## Supplementary Data for "Decoding the genetic architecture of hernia through genome-wide association and multi-trait analyses" (part 31 of 36)

### Sheet: mr-instruments (continued)
Phenotype	SNP	beta	se	effect_allele	other_allele	eaf	pval	samplesize
WHRatio_PMID30239722	rs183086	0.0174	0.0021	A	G	0.653	1.062e-16	697734
WHRatio_PMID30239722	rs11687089	-0.0106	0.0018	T	C	0.575	2.881e-09	697734
WHRatio_PMID30239722	rs3091675	0.0147	0.002	A	C	0.5527	1.032e-13	697734
WHRatio_PMID30239722	rs1483352	0.0109	0.0018	A	G	0.5529	1.133e-09	697734
WHRatio_PMID30239722	rs2164244	0.0133	0.0022	T	C	0.7571	3.144e-09	697734
WHRatio_PMID30239722	rs7023781	0.013	0.002	T	C	0.2851	3.468e-11	697734
WHRatio_PMID30239722	rs12468780	0.0211	0.0023	A	G	0.1802	6.653e-20	697734
WHRatio_PMID30239722	rs2955235	-0.012	0.0021	A	C	0.6653	6.171e-09	697734
WHRatio_PMID30239722	rs4960240	0.0161	0.0022	T	C	0.2794	1.635e-13	697734
WHRatio_PMID30239722	rs74972047	0.0179	0.0027	T	C	0.8409	2.242e-11	697734
WHRatio_PMID30239722	rs77443783	0.017	0.0023	A	G	0.7722	2.619e-13	697734
WHRatio_PMID30239722	rs1727296	0.0151	0.0021	C	G	0.7788	5.07e-13	697734
WHRatio_PMID30239722	rs35938538	-0.0132	0.002	T	C	0.5903	3.259e-11	697734
WHRatio_PMID30239722	rs12051831	0.0124	0.0021	T	C	0.8066	5.349e-09	697734
WHRatio_PMID30239722	rs4926543	0.0165	0.0021	T	C	0.3209	5.096e-15	697734
WHRatio_PMID30239722	rs819269	-0.0127	0.0022	T	C	0.7122	4.096e-09	697734
WHRatio_PMID30239722	rs1440372	-0.0137	0.0019	T	C	0.2666	5.081e-13	697734
WHRatio_PMID30239722	rs16843804	-0.0124	0.0019	T	C	0.2974	1.026e-10	697734
WHRatio_PMID30239722	rs3418	0.0173	0.0022	T	C	0.2138	9.842e-16	697734
WHRatio_PMID30239722	rs2277599	-0.0122	0.0018	T	C	0.4236	1.299e-11	697734
WHRatio_PMID30239722	rs4688830	0.0143	0.0023	T	G	0.8336	6.867e-10	697734
WHRatio_PMID30239722	rs62374461	0.0145	0.0023	A	G	0.7436	1.153e-10	697734
WHRatio_PMID30239722	rs80278614	0.0286	0.0047	A	G	0.0482	1.173e-09	697734
WHRatio_PMID30239722	rs10931267	0.017	0.0025	A	C	0.1851	1.403e-11	697734
WHRatio_PMID30239722	rs2455810	-0.011	0.0017	A	T	0.6317	3.485e-10	697734
WHRatio_PMID30239722	rs6924944	0.0162	0.0021	A	T	0.2389	9.772e-15	697734
WHRatio_PMID30239722	rs57220043	0.0165	0.0023	A	T	0.7598	6.125e-13	697734
WHRatio_PMID30239722	rs7765809	-0.0232	0.0026	A	G	0.8276	3.852e-19	697734
WHRatio_PMID30239722	rs55662095	-0.0218	0.0026	A	G	0.1804	2.201e-17	697734
WHRatio_PMID30239722	rs745455	0.0168	0.0018	A	G	0.5078	6.178e-21	697734
WHRatio_PMID30239722	rs2532937	0.0124	0.0021	A	G	0.3465	1.36e-09	697734
WHRatio_PMID30239722	rs4402000	-0.0116	0.0019	T	C	0.6758	7.86e-10	697734
WHRatio_PMID30239722	rs11039329	0.0145	0.0017	T	C	0.5572	8.549e-18	697734
WHRatio_PMID30239722	rs4479290	-0.0182	0.0024	T	C	0.7844	2.039e-14	697734
WHRatio_PMID30239722	rs9350870	-0.0134	0.0021	A	T	0.2331	1.151e-10	697734
WHRatio_PMID30239722	rs1634766	0.016	0.0022	A	T	0.3878	9.146e-13	697734
WHRatio_PMID30239722	rs77288785	0.0537	0.0093	C	G	0.0131	7.78e-09	697734
WHRatio_PMID30239722	rs9268258	0.014	0.002	A	G	0.3733	3.655e-12	697734
WHRatio_PMID30239722	rs2736192	-0.0212	0.0028	A	G	0.1424	3.94e-14	697734
WHRatio_PMID30239722	rs2820442	0.019	0.0025	T	C	0.1894	2.363e-14	697734
WHRatio_PMID30239722	rs62102720	-0.0225	0.0025	A	G	0.182	1.161e-18	697734
WHRatio_PMID30239722	rs6904257	-0.0233	0.0032	C	G	0.8971	4.379e-13	697734
WHRatio_PMID30239722	rs271835	-0.0136	0.0019	T	C	0.314	1.031e-12	697734
WHRatio_PMID30239722	rs10225276	0.0124	0.0018	A	G	0.5703	4.924e-12	697734
WHRatio_PMID30239722	rs4800455	-0.0139	0.0022	A	G	0.2097	3.798e-10	697734
WHRatio_PMID30239722	rs7214557	-0.0131	0.0022	T	C	0.7423	4.692e-09	697734
WHRatio_PMID30239722	rs11079041	0.0139	0.0019	A	T	0.3072	6.938e-13	697734
WHRatio_PMID30239722	rs7822766	0.013	0.0018	A	T	0.5255	3.196e-13	697734
WHRatio_PMID30239722	rs1167311	-0.0153	0.0019	A	G	0.5565	1.024e-15	697734
WHRatio_PMID30239722	rs62060846	-0.0181	0.0024	A	C	0.7832	2.01e-14	697734
WHRatio_PMID30239722	rs1518159	-0.0141	0.0021	T	C	0.2499	5.523e-12	697734
WHRatio_PMID30239722	rs9368714	0.0158	0.0021	A	G	0.3312	3.115e-14	697734
WHRatio_PMID30239722	rs17785166	0.0104	0.0018	T	C	0.4192	4.508e-09	697734
WHRatio_PMID30239722	rs72973939	-0.0183	0.0025	T	C	0.8104	2.809e-13	697734
WHRatio_PMID30239722	rs8009527	-0.0142	0.002	A	G	0.7219	5.143e-13	697734
WHRatio_PMID30239722	rs11801304	0.0138	0.0022	C	G	0.7455	8.46e-10	697734
WHRatio_PMID30239722	rs72738616	0.0184	0.0029	A	T	0.1283	3.277e-10	697734
WHRatio_PMID30239722	rs10518843	-0.0175	0.0027	A	G	0.8679	4.806e-11	697734
WHRatio_PMID30239722	rs9381248	0.0181	0.003	T	C	0.1239	1.248e-09	697734
WHRatio_PMID30239722	rs2844658	0.0128	0.0021	A	G	0.3467	4.785e-10	697734
WHRatio_PMID30239722	rs75500942	0.0183	0.0024	A	C	0.217	1.104e-14	697734
WHRatio_PMID30239722	rs6885071	0.0112	0.0018	A	G	0.6292	9.126e-10	697734
WHRatio_PMID30239722	rs10012624	0.0212	0.002	A	C	0.4679	4.779e-27	697734
WHRatio_PMID30239722	rs267534	-0.0133	0.002	A	C	0.5123	1.153e-11	697734
WHRatio_PMID30239722	rs2647004	0.0161	0.0028	T	C	0.8568	7.842e-09	697734
WHRatio_PMID30239722	rs62055548	-0.018	0.0024	A	G	0.7832	3.128e-14	697734
WHRatio_PMID30239722	rs6985626	0.0158	0.0023	T	C	0.7443	2.417e-12	697734
WHRatio_PMID30239722	rs7451330	-0.0187	0.0028	T	C	0.1465	1.305e-11	697734
WHRatio_PMID30239722	rs9275241	0.016	0.002	T	G	0.4796	5.452e-16	697734
WHRatio_PMID30239722	rs6772452	-0.0145	0.0021	A	G	0.245	3.749e-12	697734
WHRatio_PMID30239722	rs8068300	-0.0156	0.002	T	C	0.4569	2.445e-15	697734
WHRatio_PMID30239722	rs2045258	0.0133	0.002	A	G	0.5448	1.104e-11	697734
WHRatio_PMID30239722	rs112664965	-0.0419	0.0054	A	G	0.034	1.106e-14	697734
WHRatio_PMID30239722	rs6029561	-0.0115	0.002	A	G	0.5135	4.092e-09	697734
WHRatio_PMID30239722	rs6921960	-0.0195	0.0018	C	G	0.4442	1.444e-27	697734
WHRatio_PMID30239722	rs62305202	0.0133	0.0023	A	C	0.2504	3.787e-09	697734
WHRatio_PMID30239722	rs9295981	0.0146	0.0021	A	G	0.3469	3.772e-12	697734
WHRatio_PMID30239722	rs10052454	0.0129	0.0021	T	C	0.3317	4.934e-10	697734
WHRatio_PMID30239722	rs2403492	-0.0166	0.0026	T	C	0.1758	8.737e-11	697734
WHRatio_PMID30239722	rs946485	0.0138	0.002	A	T	0.4657	2.105e-12	697734
WHRatio_PMID30239722	rs7579001	0.0129	0.002	T	C	0.6146	9.16e-11	697734
WHRatio_PMID30239722	rs1904964	-0.0106	0.0018	A	T	0.3921	6.392e-09	697734
WHRatio_PMID30239722	rs6485773	0.0143	0.0017	A	G	0.5538	3.856e-17	697734
WHRatio_PMID30239722	rs2243611	0.0194	0.0029	A	C	0.1018	3.263e-11	697734
WHRatio_PMID30239722	rs16967611	-0.0136	0.0019	A	G	0.6928	1.105e-12	697734
WHRatio_PMID30239722	rs1708934	0.0219	0.0031	A	G	0.8947	1.982e-12	697734
WHRatio_PMID30239722	rs140378769	0.0692	0.0117	T	C	0.007	3.594e-09	697734
WHRatio_PMID30239722	rs990363	-0.0162	0.0027	A	C	0.8854	2.344e-09	697734
WHRatio_PMID30239722	rs34707463	-0.0157	0.0023	T	G	0.7768	2.319e-11	697734
WHRatio_PMID30239722	rs7077066	0.0213	0.003	T	C	0.1208	1.539e-12	697734
WHRatio_PMID30239722	rs9396524	-0.0114	0.0018	T	C	0.3551	5.648e-10	697734
WHRatio_PMID30239722	rs6102325	0.0116	0.002	T	G	0.4851	3.6e-09	697734
WHRatio_PMID30239722	rs769661	-0.0132	0.0018	A	G	0.37	4.836e-13	697734
WHRatio_PMID30239722	rs7957822	0.0124	0.0021	T	C	0.7503	2.871e-09	697734
WHRatio_PMID30239722	rs34696	-0.0112	0.0018	A	C	0.5607	3.974e-10	697734
WHRatio_PMID30239722	rs72906139	0.0288	0.0045	A	G	0.0516	1.03e-10	697734
WHRatio_PMID30239722	rs17005517	0.0144	0.0019	A	C	0.2729	2.164e-14	697734
WHRatio_PMID30239722	rs4923456	0.0129	0.0021	T	C	0.7552	4.974e-10	697734
WHRatio_PMID30239722	rs4704194	0.0117	0.002	A	G	0.6218	4.402e-09	697734
WHRatio_PMID30239722	rs11638060	0.0171	0.003	A	T	0.1059	9.67e-09	697734
WHRatio_PMID30239722	rs376183	-0.0159	0.0026	T	C	0.8243	6.524e-10	697734
WHRatio_PMID30239722	rs1373640	-0.012	0.0018	A	G	0.3395	2.092e-11	697734
WHRatio_PMID30239722	rs4916264	-0.0157	0.0021	T	C	0.6737	6.123e-14	697734
WHRatio_PMID30239722	rs9858443	0.0103	0.0018	A	G	0.594	9.581e-09	697734
WHRatio_PMID30239722	rs10992474	0.0154	0.0024	A	G	0.1621	1.198e-10	697734
WHRatio_PMID30239722	rs9448919	0.0163	0.0025	T	C	0.1795	1.411e-10	697734
WHRatio_PMID30239722	rs2535305	-0.011	0.0019	A	G	0.5441	9.287e-09	697734
WHRatio_PMID30239722	rs9361653	-0.0121	0.0018	T	C	0.5391	8.78e-12	697734
WHRatio_PMID30239722	rs62062781	0.018	0.0024	A	G	0.2166	2.931e-14	697734
WHRatio_PMID30239722	rs9815766	-0.0149	0.0018	T	C	0.4928	3.455e-17	697734
WHRatio_PMID30239722	rs5762893	-0.0372	0.0046	T	C	0.9574	3.409e-16	697734
WHRatio_PMID30239722	rs55688149	-0.0217	0.0037	A	G	0.0797	2.897e-09	697734
WHRatio_PMID30239722	rs602457	-0.0212	0.0027	T	C	0.8339	5.826e-15	697734
WHRatio_PMID30239722	rs6066232	0.0107	0.0018	T	C	0.4865	2.307e-09	697734
WHRatio_PMID30239722	rs10137327	0.0142	0.002	T	C	0.2784	5.878e-13	697734
WHRatio_PMID30239722	rs1229653	0.012	0.0021	A	G	0.7491	6.195e-09	697734
WHRatio_PMID30239722	rs11649612	-0.0146	0.0018	T	C	0.4632	2.047e-16	697734
WHRatio_PMID30239722	rs646984	-0.0144	0.0019	A	C	0.5551	9.051e-15	697734
WHRatio_PMID30239722	rs3115672	-0.0168	0.0026	T	C	0.2311	1.229e-10	697734
WHRatio_PMID30239722	rs11754513	-0.0114	0.002	T	C	0.4755	6.521e-09	697734
WHRatio_PMID30239722	rs10191798	-0.0169	0.0025	A	G	0.8103	1.447e-11	697734
WHRatio_PMID30239722	rs640651	0.0145	0.002	A	G	0.368	8.857e-13	697734
WHRatio_PMID30239722	rs75404673	-0.0306	0.0033	A	G	0.0952	6.662e-20	697734
WHRatio_PMID30239722	rs12972156	0.0268	0.0028	C	G	0.8557	1.708e-21	697734
WHRatio_PMID30239722	rs16849949	0.0141	0.0019	T	C	0.2913	3.44e-13	697734
WHRatio_PMID30239722	rs3897644	-0.012	0.0017	T	C	0.5523	1.138e-12	697734
WHRatio_PMID30239722	rs590686	-0.0211	0.0029	T	C	0.8859	2.297e-13	697734
WHRatio_PMID30239722	rs1184704	0.0159	0.0023	T	C	0.1908	4.767e-12	697734
WHRatio_PMID30239722	rs35965172	-0.0184	0.0029	T	C	0.0937	3.878e-10	697734
WHRatio_PMID30239722	rs11636040	-0.0177	0.0027	A	G	0.8678	2.783e-11	697734
WHRatio_PMID30239722	rs1454465	0.0123	0.0021	A	G	0.3391	5.771e-09	697734
WHRatio_PMID30239722	rs3817966	-0.014	0.002	T	C	0.694	1.808e-12	697734
WHRatio_PMID30239722	rs6021954	0.0168	0.002	T	C	0.6982	9.257e-18	697734
WHRatio_PMID30239722	rs11642015	0.0385	0.0019	T	C	0.347	1.66e-93	697734
WHRatio_PMID30239722	rs184575048	-0.0689	0.0117	T	C	0.993	4.34e-09	697734
WHRatio_PMID30239722	rs901865	0.0136	0.0023	T	C	0.1746	5.239e-09	697734
WHRatio_PMID30239722	rs952359	-0.0113	0.0019	A	G	0.3037	6.012e-09	697734
WHRatio_PMID30239722	rs757503	-0.0184	0.0024	T	C	0.7841	1.207e-14	697734
WHRatio_PMID30239722	rs9311430	0.0118	0.0019	T	C	0.6454	2.15e-10	697734
WHRatio_PMID30239722	rs62064671	-0.0182	0.0024	T	C	0.7832	1.933e-14	697734
WHRatio_PMID30239722	rs11012	0.0148	0.0022	T	C	0.1704	3.877e-11	697734
WHRatio_PMID30239722	rs531234	-0.0154	0.0023	A	C	0.2449	1.326e-11	697734
WHRatio_PMID30239722	rs111789331	-0.0258	0.0028	A	T	0.1541	1.86e-20	697734
WHRatio_PMID30239722	rs6842493	0.0141	0.0021	T	C	0.6526	9.002e-12	697734
WHRatio_PMID30239722	rs9272785	0.0199	0.0026	A	G	0.1864	1.098e-14	697734
WHRatio_PMID30239722	rs2947411	-0.0255	0.0022	A	G	0.163	1.588e-30	697734
WHRatio_PMID30239722	rs2289262	-0.0159	0.0021	A	G	0.225	3.699e-14	697734
WHRatio_PMID30239722	rs2523456	-0.0134	0.0021	A	G	0.6785	1.293e-10	697734
WHRatio_PMID30239722	rs182748491	0.0814	0.0081	T	C	0.0151	1.051e-23	697734
WHRatio_PMID30239722	rs267568	0.0132	0.002	A	C	0.5884	2.868e-11	697734
WHRatio_PMID30239722	rs11869142	-0.0131	0.002	T	C	0.4573	2.31e-11	697734
WHRatio_PMID30239722	rs4959070	0.0152	0.0026	C	G	0.8226	2.721e-09	697734
WHRatio_PMID30239722	rs1565019	0.0104	0.0018	T	C	0.5759	8.316e-09	697734
WHRatio_PMID30239722	rs3857597	-0.0194	0.0027	A	G	0.0985	8.085e-13	697734
WHRatio_PMID30239722	rs7040419	0.0136	0.0019	A	G	0.6515	3.838e-13	697734
WHRatio_PMID30239722	rs6927818	-0.0284	0.0037	A	T	0.9217	7.42e-15	697734
WHRatio_PMID30239722	rs28752883	0.0133	0.002	A	G	0.4816	1.128e-11	697734
WHRatio_PMID30239722	rs55648326	-0.0161	0.0025	T	C	0.8178	2.236e-10	697734
WHRatio_PMID30239722	rs2254074	-0.019	0.0026	A	C	0.8639	1.848e-13	697734
WHRatio_PMID30239722	rs9265857	-0.02	0.0028	C	G	0.1411	1.102e-12	697734
WHRatio_PMID30239722	rs4294451	-0.0152	0.0023	A	T	0.7769	8.196e-11	697734
WHRatio_PMID30239722	rs35205221	-0.0161	0.002	A	G	0.383	1.129e-15	697734
WHRatio_PMID30239722	rs3095233	0.0208	0.0029	A	G	0.8638	2.826e-13	697734
WHRatio_PMID30239722	rs472784	-0.0133	0.0022	A	G	0.778	1.457e-09	697734
WHRatio_PMID30239722	rs12370197	0.0103	0.0018	T	C	0.605	3.745e-09	697734
WHRatio_PMID30239722	rs17691466	-0.0172	0.0022	A	G	0.786	2.156e-15	697734
WHRatio_PMID30239722	rs17739580	-0.013	0.0021	T	C	0.2123	2.613e-10	697734
WHRatio_PMID30239722	rs35243555	0.0174	0.0025	C	G	0.1969	1.509e-12	697734
WHRatio_PMID30239722	rs139408638	0.067	0.0099	A	G	0.0101	1.428e-11	697734
WHRatio_PMID30239722	rs9341991	0.0111	0.0018	C	G	0.4639	3.309e-10	697734
WHRatio_PMID30239722	rs9265990	-0.0201	0.0028	A	T	0.1408	9.32e-13	697734
WHRatio_PMID30239722	rs3099843	-0.0204	0.0028	T	G	0.1412	3.882e-13	697734
WHRatio_PMID30239722	rs625136	-0.019	0.0032	A	G	0.9122	3.437e-09	697734
WHRatio_PMID30239722	rs7128852	0.0135	0.002	A	G	0.3949	1.539e-11	697734
WHRatio_PMID30239722	rs10470179	-0.0122	0.002	T	C	0.4038	1.028e-09	697734
WHRatio_PMID30239722	rs2421990	-0.0132	0.0019	T	C	0.289	6.299e-12	697734
WHRatio_PMID30239722	rs6439672	0.011	0.0019	A	C	0.6729	6.936e-09	697734
WHRatio_PMID30239722	rs7553942	0.011	0.0019	A	G	0.3449	3.304e-09	697734
WHRatio_PMID30239722	rs1967685	-0.0341	0.0018	C	G	0.4234	2.236e-76	697734
WHRatio_PMID30239722	rs7601028	-0.0258	0.0024	C	G	0.1638	3.66e-26	697734
WHRatio_PMID30239722	rs61787828	-0.0185	0.003	A	C	0.8805	9.863e-10	697734
WHRatio_PMID30239722	rs4647906	0.0143	0.002	A	G	0.401	8.556e-13	697734
WHRatio_PMID30239722	rs154255	-0.0112	0.0017	T	C	0.5533	5.183e-11	697734
WHRatio_PMID30239722	rs9904602	0.0154	0.0018	A	T	0.522	7.327e-18	697734
WHRatio_PMID30239722	rs10844652	0.012	0.0018	T	G	0.5916	3.358e-11	697734
WHRatio_PMID30239722	rs12542488	0.0148	0.002	C	G	0.6329	1.999e-13	697734
WHRatio_PMID30239722	rs1976423	-0.0103	0.0018	A	C	0.5006	8.804e-09	697734
WHRatio_PMID30239722	rs62055498	0.018	0.0024	A	G	0.2168	2.884e-14	697734
WHRatio_PMID30239722	rs7625324	0.0122	0.002	T	C	0.3948	1.009e-09	697734
WHRatio_PMID30239722	rs12594103	0.0182	0.0029	T	C	0.1285	4.335e-10	697734
WHRatio_PMID30239722	rs9522257	0.0115	0.002	A	C	0.5716	7.064e-09	697734
WHRatio_PMID30239722	rs1476127	0.018	0.0024	A	G	0.2168	3.024e-14	697734
WHRatio_PMID30239722	rs882385	-0.0114	0.0018	T	C	0.5197	1.122e-10	697734
WHRatio_PMID30239722	rs3999089	0.0132	0.0018	A	G	0.5264	9.216e-14	697734
WHRatio_PMID30239722	rs1526125	0.0172	0.0022	T	C	0.2141	1.402e-15	697734
WHRatio_PMID30239722	rs12684587	-0.0165	0.0025	A	C	0.8199	7.92e-11	697734
WHRatio_PMID30239722	rs11613319	0.0129	0.0021	A	G	0.7662	1.957e-09	697734
WHRatio_PMID30239722	rs10742824	-0.0144	0.0017	T	C	0.4465	1.601e-17	697734
WHRatio_PMID30239722	rs9378248	0.0132	0.002	A	G	0.3553	6.813e-11	697734
WHRatio_PMID30239722	rs77924424	-0.018	0.0024	T	C	0.7831	3.015e-14	697734
WHRatio_PMID30239722	rs7617039	-0.0107	0.0017	T	C	0.5582	6.835e-10	697734
WHRatio_PMID30239722	rs11873031	0.0117	0.002	T	C	0.4961	2.802e-09	697734
WHRatio_PMID30239722	rs62265590	0.0273	0.0034	T	C	0.9098	1.197e-15	697734
WHRatio_PMID30239722	rs10742680	-0.0122	0.0021	T	G	0.6892	8.209e-09	697734
WHRatio_PMID30239722	rs9268658	0.0154	0.002	A	G	0.4529	3.543e-15	697734
WHRatio_PMID30239722	rs72707308	-0.0274	0.0047	T	C	0.0352	4.813e-09	697734
WHRatio_PMID30239722	rs9449177	-0.0155	0.0022	A	C	0.2496	5.36e-12	697734
WHRatio_PMID30239722	rs73927850	0.0256	0.0029	A	G	0.1375	6.995e-19	697734
WHRatio_PMID30239722	rs2535316	0.0567	0.0074	A	G	0.0136	1.897e-14	697734
WHRatio_PMID30239722	rs1786685	0.0149	0.002	A	G	0.4061	8.031e-14	697734
WHRatio_PMID30239722	rs698583	-0.0201	0.0021	T	C	0.3193	1.34e-21	697734
WHRatio_PMID30239722	rs2725327	0.0121	0.0019	A	G	0.3648	3.542e-10	697734
WHRatio_PMID30239722	rs2456526	-0.014	0.0024	T	C	0.8565	4.444e-09	697734
WHRatio_PMID30239722	rs6893516	0.0115	0.002	A	G	0.6286	9.976e-09	697734
WHRatio_PMID30239722	rs11070854	0.0114	0.0018	T	C	0.4808	1.14e-10	697734
WHRatio_PMID30239722	rs10221243	0.0163	0.0021	A	G	0.2231	2.899e-14	697734
WHRatio_PMID30239722	rs601945	-0.0199	0.0025	A	G	0.8153	3.416e-15	697734
WHRatio_PMID30239722	rs62267597	0.0269	0.0034	A	G	0.9096	3.249e-15	697734
WHRatio_PMID30239722	rs10842715	0.0153	0.0018	T	G	0.3445	2.837e-18	697734
WHRatio_PMID30239722	rs11947996	0.0118	0.002	A	T	0.6154	3.616e-09	697734
WHRatio_PMID30239722	rs8092668	-0.0234	0.0023	A	G	0.7494	8.31e-25	697734
WHRatio_PMID30239722	rs2518028	-0.0226	0.0021	T	C	0.3467	1.058e-27	697734
WHRatio_PMID30239722	rs11079725	-0.0168	0.0022	T	C	0.7863	7.054e-15	697734
WHRatio_PMID30239722	rs10954771	-0.0114	0.0018	T	C	0.5915	2.569e-10	697734
WHRatio_PMID30239722	rs4428898	0.0103	0.0018	A	G	0.4506	6.178e-09	697734
WHRatio_PMID30239722	rs12630071	0.0123	0.002	T	G	0.393	9.66e-10	697734
WHRatio_PMID30239722	rs7610620	-0.0115	0.002	A	G	0.4019	8.44e-09	697734
WHRatio_PMID30239722	rs2321483	0.0121	0.002	A	G	0.7039	6.873e-10	697734
WHRatio_PMID30239722	rs2594989	-0.0146	0.0023	T	C	0.8265	4.782e-10	697734
WHRatio_PMID30239722	rs1490387	-0.0125	0.002	A	C	0.458	1.557e-10	697734
WHRatio_PMID30239722	rs10842685	0.0115	0.0018	T	C	0.5164	7.873e-11	697734
WHRatio_PMID30239722	rs3109844	0.0144	0.0021	T	C	0.3377	4.033e-12	697734
WHRatio_PMID30239722	rs2896578	0.0145	0.0023	T	C	0.8336	3.33e-10	697734
WHRatio_PMID30239722	rs11042770	-0.0121	0.002	T	C	0.4956	6.005e-10	697734
WHRatio_PMID30239722	rs10919387	0.0129	0.0018	T	C	0.5074	2.704e-13	697734
WHRatio_PMID30239722	rs1555091	0.0336	0.0019	A	G	0.2744	9.674e-70	697734
WHRatio_PMID30239722	rs55650161	0.0157	0.0023	T	C	0.7658	1.432e-11	697734
WHRatio_PMID30239722	rs7315688	0.0135	0.0021	A	G	0.3017	2.443e-10	697734
WHRatio_PMID30239722	rs9268170	0.0129	0.0021	A	G	0.7752	1.036e-09	697734
WHRatio_PMID30239722	rs9895297	0.0119	0.002	T	G	0.4856	1.659e-09	697734
WHRatio_PMID30239722	rs1420451	-0.0112	0.0018	T	C	0.4595	3.408e-10	697734
WHRatio_PMID30239722	rs3205916	-0.0168	0.0024	T	C	0.7415	1.036e-12	697734
WHRatio_PMID30239722	rs17574604	-0.0173	0.0022	A	G	0.786	1.397e-15	697734
WHRatio_PMID30239722	rs172043	-0.0138	0.0019	A	G	0.314	5.395e-13	697734
WHRatio_PMID30239722	rs116470386	0.0604	0.0094	T	C	0.011	1.543e-10	697734
WHRatio_PMID30239722	rs201445	0.0112	0.0018	T	G	0.5755	4.46e-10	697734
WHRatio_PMID30239722	rs17773471	0.0193	0.0018	T	G	0.3078	1.138e-25	697734
WHRatio_PMID30239722	rs34669264	-0.0219	0.0025	C	G	0.182	7.408e-18	697734
WHRatio_PMID30239722	rs2245281	-0.0133	0.0021	A	C	0.32	2.433e-10	697734
WHRatio_PMID30239722	rs10931278	0.0159	0.0023	A	G	0.1671	5.955e-12	697734
WHRatio_PMID30239722	rs7213487	-0.013	0.0022	A	G	0.7964	2.252e-09	697734
WHRatio_PMID30239722	rs184689513	0.068	0.0117	A	G	0.007	6.76e-09	697734
WHRatio_PMID30239722	rs9675376	0.021	0.0019	A	G	0.2895	2.425e-28	697734
WHRatio_PMID30239722	rs10901120	-0.0116	0.0019	A	G	0.6755	6.26e-10	697734
WHRatio_PMID30239722	rs308964	0.018	0.0029	A	G	0.0996	8.752e-10	697734
WHRatio_PMID30239722	rs2395256	0.0131	0.0018	T	C	0.5417	8.383e-13	697734
WHRatio_PMID30239722	rs17135753	0.014	0.0024	C	G	0.16	9.508e-09	697734
WHRatio_PMID30239722	rs17591211	-0.0108	0.0018	A	T	0.4444	1.627e-09	697734
WHRatio_PMID30239722	rs453263	-0.0134	0.0021	T	C	0.6859	2.132e-10	697734
WHRatio_PMID30239722	rs9388520	-0.0156	0.0018	A	G	0.4433	2.389e-18	697734
WHRatio_PMID30239722	rs3930575	-0.0156	0.0024	A	G	0.1694	1.616e-10	697734
WHRatio_PMID30239722	rs7841468	-0.0134	0.0022	T	C	0.7154	8.082e-10	697734
WHRatio_PMID30239722	rs2730807	0.0122	0.0018	T	G	0.4884	6.86e-12	697734
WHRatio_PMID30239722	rs6744177	-0.0137	0.0021	A	G	0.7823	9.963e-11	697734
WHRatio_PMID30239722	rs28558777	0.0225	0.002	T	G	0.5347	2.046e-30	697734
WHRatio_PMID30239722	rs7569210	0.0275	0.0026	A	G	0.8307	5.265e-26	697734
WHRatio_PMID30239722	rs72892910	0.019	0.0024	T	G	0.1514	6.742e-15	697734
WHRatio_PMID30239722	rs354168	0.0121	0.0018	T	G	0.3728	3.599e-11	697734
WHRatio_PMID30239722	rs2496695	0.0151	0.002	A	G	0.4529	1.835e-14	697734
WHRatio_PMID30239722	rs111822049	-0.0413	0.0055	A	G	0.0337	3.626e-14	697734
WHRatio_PMID30239722	rs12713561	0.021	0.0026	A	G	0.1331	1.002e-15	697734
WHRatio_PMID30239722	rs2396023	-0.0115	0.002	A	G	0.4954	4.212e-09	697734
WHRatio_PMID30239722	rs12458127	0.0214	0.0036	T	C	0.0557	2.965e-09	697734
WHRatio_PMID30239722	rs6698970	0.0163	0.0021	T	G	0.3205	6.414e-15	697734
WHRatio_PMID30239722	rs286510	0.0151	0.0026	A	G	0.8683	5.089e-09	697734
WHRatio_PMID30239722	rs6717005	-0.0272	0.0026	A	C	0.1714	1.217e-25	697734
WHRatio_PMID30239722	rs34078197	-0.0149	0.0023	A	G	0.7578	8.368e-11	697734
WHRatio_PMID30239722	rs8142788	0.016	0.0024	A	G	0.1517	1.218e-11	697734
WHRatio_PMID30239722	rs10761737	0.0117	0.002	T	C	0.586	4.658e-09	697734
WHRatio_PMID30239722	rs926488	0.0124	0.0018	A	G	0.5478	6.335e-12	697734
WHRatio_PMID30239722	rs7014001	-0.0321	0.0034	T	C	0.9362	1.067e-21	697734
WHRatio_PMID30239722	rs35921062	0.0256	0.0042	T	C	0.0588	7.303e-10	697734
WHRatio_PMID30239722	rs8076717	0.014	0.002	A	G	0.72	2.32e-12	697734
WHRatio_PMID30239722	rs7571872	-0.0132	0.0018	T	C	0.3642	5.939e-14	697734
WHRatio_PMID30239722	rs10791855	-0.0132	0.0023	A	G	0.8108	6.49e-09	697734
WHRatio_PMID30239722	rs10785258	0.0102	0.0018	A	C	0.4769	9.05e-09	697734
WHRatio_PMID30239722	rs6995275	0.0307	0.0035	A	G	0.088	9.041e-19	697734
WHRatio_PMID30239722	rs1635288	0.0162	0.0023	A	G	0.249	8.425e-13	697734
WHRatio_PMID30239722	rs2326779	-0.0162	0.002	A	T	0.6863	9.663e-17	697734
WHRatio_PMID30239722	rs71352238	0.0269	0.0028	T	C	0.8553	6.052e-22	697734
WHRatio_PMID30239722	rs1187118	0.0202	0.0026	A	T	0.1724	5.325e-15	697734
WHRatio_PMID30239722	rs923782	0.0111	0.0018	T	C	0.4272	6.964e-10	697734
WHRatio_PMID30239722	rs3129865	0.0174	0.0028	C	G	0.8534	3.166e-10	697734
WHRatio_PMID30239722	rs7748141	0.0203	0.0028	T	C	0.8636	8.983e-13	697734
WHRatio_PMID30239722	rs968027	0.0172	0.0022	T	C	0.2134	1.446e-15	697734
WHRatio_PMID30239722	rs1228588	0.0137	0.002	T	C	0.2601	1.229e-11	697734
WHRatio_PMID30239722	rs8074581	-0.0239	0.0036	T	C	0.9168	1.972e-11	697734
WHRatio_PMID30239722	rs1632864	0.0147	0.0026	T	C	0.8229	9.154e-09	697734
WHRatio_PMID30239722	rs1022320	-0.0148	0.0019	C	G	0.6551	2.37e-15	697734
WHRatio_PMID30239722	rs6941837	-0.0121	0.0018	T	C	0.4844	1.037e-11	697734
WHRatio_PMID30239722	rs1234213	0.0112	0.0019	A	G	0.3588	1.821e-09	697734
WHRatio_PMID30239722	rs9843361	-0.0103	0.0018	A	G	0.5657	9.672e-09	697734
WHRatio_PMID30239722	rs9932196	0.0184	0.002	T	G	0.4556	7.827e-21	697734
WHRatio_PMID30239722	rs380934	-0.0157	0.0023	T	G	0.8187	9.112e-12	697734
WHRatio_PMID30239722	rs9376752	0.0209	0.0024	A	G	0.1655	7.069e-19	697734
WHRatio_PMID30239722	rs4563439	0.0113	0.002	T	C	0.4315	9.672e-09	697734
WHRatio_PMID30239722	rs73984689	0.018	0.0024	A	G	0.2176	3.188e-14	697734
WHRatio_PMID30239722	rs575662827	-0.0293	0.0036	T	C	0.9017	2.96e-16	697734
WHRatio_PMID30239722	rs28366302	0.0159	0.0021	C	G	0.3424	1.369e-14	697734
WHRatio_PMID30239722	rs2079795	0.0115	0.0018	T	C	0.3281	1.004e-10	697734
WHRatio_PMID30239722	rs7749684	-0.0134	0.002	C	G	0.5417	1.036e-11	697734
WHRatio_PMID30239722	rs7220358	-0.0135	0.0021	A	G	0.6997	2.916e-10	697734
WHRatio_PMID30239722	rs1114595	-0.0125	0.002	A	T	0.5186	1.33e-10	697734
WHRatio_PMID30239722	rs2395484	0.0164	0.0023	A	C	0.232	1.169e-12	697734
WHRatio_PMID30239722	rs8176510	-0.0189	0.002	T	C	0.4228	1.604e-21	697734
WHRatio_PMID30239722	rs9264731	0.0156	0.0025	A	G	0.8314	2.227e-10	697734
WHRatio_PMID30239722	rs11042018	-0.0132	0.0019	A	C	0.3109	5.788e-12	697734
WHRatio_PMID30239722	rs12920760	0.0187	0.0028	A	G	0.1448	1.851e-11	697734
WHRatio_PMID30239722	rs7216798	-0.013	0.002	A	G	0.2888	3.049e-11	697734
WHRatio_PMID30239722	rs7909960	-0.013	0.0018	A	T	0.4743	2.241e-13	697734
WHRatio_PMID30239722	rs1728680	-0.0182	0.002	C	G	0.3455	5.002e-19	697734
WHRatio_PMID30239722	rs10058713	-0.0131	0.0021	A	C	0.6608	2.158e-10	697734
WHRatio_PMID30239722	rs111424088	0.0414	0.005	T	C	0.9593	2.024e-16	697734
WHRatio_PMID30239722	rs2435928	0.0137	0.0022	A	G	0.731	5.524e-10	697734
WHRatio_PMID30239722	rs2316783	0.0175	0.0022	C	G	0.2141	6.716e-16	697734
WHRatio_PMID30239722	rs308967	-0.0183	0.0029	A	T	0.9004	3.769e-10	697734
WHRatio_PMID30239722	rs8077219	-0.0135	0.0021	A	G	0.6839	1.144e-10	697734
WHRatio_PMID30239722	rs7136749	-0.0114	0.002	A	C	0.5298	8.303e-09	697734
WHRatio_PMID30239722	rs9268969	0.0154	0.0019	T	C	0.3639	1.645e-16	697734
WHRatio_PMID30239722	rs59152804	0.0121	0.002	A	G	0.4412	5.88e-10	697734
WHRatio_PMID30239722	rs7186308	0.0139	0.0023	A	G	0.8101	6.592e-10	697734
WHRatio_PMID30239722	rs7620787	-0.011	0.0018	A	G	0.576	7.157e-10	697734
WHRatio_PMID30239722	rs12047268	-0.013	0.0019	C	G	0.2951	9.385e-12	697734
WHRatio_PMID30239722	rs56288756	-0.0356	0.0048	T	C	0.043	1.437e-13	697734
WHRatio_PMID30239722	rs55905252	0.018	0.0024	A	C	0.2168	2.922e-14	697734
WHRatio_PMID30239722	rs779348	0.0138	0.002	T	C	0.356	1.444e-11	697734
WHRatio_PMID30239722	rs2699781	-0.0146	0.002	C	G	0.627	3.799e-13	697734
WHRatio_PMID30239722	rs9276197	-0.0126	0.0018	T	C	0.4746	1.152e-12	697734
WHRatio_PMID30239722	rs76456252	-0.0276	0.0038	A	G	0.9292	5.07e-13	697734
WHRatio_PMID30239722	rs55925090	-0.0246	0.0037	T	C	0.0784	2.523e-11	697734
WHRatio_PMID30239722	rs2331933	-0.019	0.0021	T	G	0.6475	5.388e-20	697734
WHRatio_PMID30239722	rs547454879	-0.017	0.0024	A	G	0.7354	3.08e-12	697734
WHRatio_PMID30239722	rs2624824	0.014	0.0018	T	C	0.5214	2.792e-15	697734
WHRatio_PMID30239722	rs1337102	-0.0181	0.0017	A	T	0.3941	6.271e-26	697734
WHRatio_PMID30239722	rs7245079	0.013	0.0018	A	T	0.6214	1.361e-12	697734
WHRatio_PMID30239722	rs11664167	0.0194	0.0021	A	T	0.3277	2.56e-20	697734
WHRatio_PMID30239722	rs389883	0.0188	0.0018	T	G	0.6782	1.662e-24	697734
WHRatio_PMID30239722	rs115614261	0.0629	0.0047	A	G	0.0459	4.358e-41	697734
WHRatio_PMID30239722	rs17175602	-0.0234	0.0021	T	C	0.6564	9.211e-29	697734
WHRatio_PMID30239722	rs12821431	-0.0178	0.0025	T	C	0.2004	3.322e-13	697734
WHRatio_PMID30239722	rs4788100	-0.0165	0.0018	T	C	0.6157	6.672e-20	697734
WHRatio_PMID30239722	rs28403629	-0.0168	0.0019	A	G	0.5382	4.095e-19	697734
WHRatio_PMID30239722	rs62063172	-0.0181	0.0024	T	C	0.7829	2.223e-14	697734
WHRatio_PMID30239722	rs1268180	0.0137	0.0021	C	G	0.6516	3.99e-11	697734
WHRatio_PMID30239722	rs1531096	0.0266	0.0018	T	G	0.6912	1.384e-47	697734
WHRatio_PMID30239722	rs11227197	0.0155	0.0025	T	C	0.1987	2.679e-10	697734
WHRatio_PMID30239722	rs7416903	-0.0129	0.002	T	C	0.3617	2.648e-10	697734
WHRatio_PMID30239722	rs157512	-0.0254	0.0023	T	C	0.7567	5.93e-29	697734
WHRatio_PMID30239722	rs2966095	0.0162	0.0019	A	G	0.3451	6.233e-18	697734
WHRatio_PMID30239722	rs2263298	-0.0172	0.0027	T	C	0.1338	1.987e-10	697734
WHRatio_PMID30239722	rs7801804	0.0151	0.0021	T	C	0.3392	2.827e-13	697734
WHRatio_PMID30239722	rs28862110	0.0199	0.0034	T	C	0.9109	6.729e-09	697734
WHRatio_PMID30239722	rs9268436	-0.0148	0.0021	A	G	0.7033	4.608e-12	697734
WHRatio_PMID30239722	rs4848521	0.0115	0.0018	T	C	0.5315	1.295e-10	697734
WHRatio_PMID30239722	rs1158787	0.0136	0.002	A	T	0.4652	3.686e-12	697734
WHRatio_PMID30239722	rs199442	0.0132	0.002	A	G	0.2339	3.044e-11	697734
WHRatio_PMID30239722	rs7601254	0.0188	0.0018	A	C	0.5781	2.791e-25	697734
WHRatio_PMID30239722	rs7485598	-0.0105	0.0018	T	C	0.3942	7.492e-09	697734
WHRatio_PMID30239722	rs3132469	-0.0183	0.0025	A	G	0.1557	4.319e-13	697734
WHRatio_PMID30239722	rs78271301	-0.0269	0.0038	C	G	0.928	1.147e-12	697734
WHRatio_PMID30239722	rs4395637	-0.0131	0.0021	T	C	0.6652	3.136e-10	697734
WHRatio_PMID30239722	rs2006174	0.0158	0.0026	A	G	0.8264	9.616e-10	697734
WHRatio_PMID30239722	rs62061725	0.018	0.0024	C	G	0.2168	2.986e-14	697734
WHRatio_PMID30239722	rs11586243	-0.0132	0.0021	T	C	0.7797	5.39e-10	697734
WHRatio_PMID30239722	rs1250583	0.0122	0.0018	A	G	0.4763	6.856e-12	697734
WHRatio_PMID30239722	rs112047757	0.0152	0.002	T	C	0.3708	5.423e-14	697734
WHRatio_PMID30239722	rs4810311	-0.0105	0.0018	T	C	0.5177	3.381e-09	697734
WHRatio_PMID30239722	rs11709402	-0.0132	0.002	A	G	0.7304	3.917e-11	697734
WHRatio_PMID30239722	rs35826299	-0.0155	0.0025	T	C	0.8011	3.306e-10	697734
WHRatio_PMID30239722	rs34351193	-0.0309	0.0033	T	G	0.0977	1.08e-20	697734
WHRatio_PMID30239722	rs2272593	-0.0166	0.002	T	C	0.2809	1.025e-16	697734
WHRatio_PMID30239722	rs11135901	0.013	0.002	A	G	0.5061	3.365e-11	697734
WHRatio_PMID30239722	rs10209330	-0.0109	0.0018	T	C	0.4027	1.72e-09	697734
WHRatio_PMID30239722	rs61807788	0.0136	0.0021	T	C	0.6971	1.468e-10	697734
WHRatio_PMID30239722	rs10425433	0.0256	0.0027	A	G	0.1594	1.618e-21	697734
WHRatio_PMID30239722	rs1572515	0.0149	0.0021	C	G	0.6928	1.362e-12	697734
WHRatio_PMID30239722	rs2435201	-0.0123	0.002	A	T	0.583	8.522e-10	697734
WHRatio_PMID30239722	rs4759062	0.0136	0.0019	T	C	0.2907	2.248e-12	697734
WHRatio_PMID30239722	rs10838760	0.0145	0.0017	A	G	0.5539	9.384e-17	697734
WHRatio_PMID30239722	rs77447625	0.035	0.0052	T	C	0.9621	1.961e-11	697734
WHRatio_PMID30239722	rs73068480	0.0145	0.0025	T	C	0.8114	8.142e-09	697734
WHRatio_PMID30239722	rs74427244	0.0184	0.0029	C	G	0.1283	2.945e-10	697734
WHRatio_PMID30239722	rs4808773	-0.0154	0.002	T	C	0.5946	2.699e-14	697734
WHRatio_PMID30239722	rs1156059	0.0162	0.0027	A	C	0.1486	3.678e-09	697734
WHRatio_PMID30239722	rs1008029	-0.0146	0.0018	A	G	0.4479	3.09e-16	697734
WHRatio_PMID30239722	rs1026462	-0.0126	0.0018	A	G	0.5152	1.521e-12	697734
WHRatio_PMID30239722	rs12623218	0.0265	0.0024	A	T	0.8386	3.179e-29	697734
WHRatio_PMID30239722	rs216202	0.0125	0.002	T	C	0.3576	9.602e-10	697734
WHRatio_PMID30239722	rs35371323	0.0174	0.003	T	C	0.1196	8.745e-09	697734
WHRatio_PMID30239722	rs10840056	-0.0112	0.0017	A	C	0.4647	3.179e-11	697734
WHRatio_PMID30239722	rs4264577	0.0107	0.0018	T	C	0.5147	1.488e-09	697734
WHRatio_PMID30239722	rs11948950	0.0217	0.0029	A	G	0.1046	7.4e-14	697734
WHRatio_PMID30239722	rs11754682	0.0153	0.0018	T	C	0.554	9.116e-18	697734
WHRatio_PMID30239722	rs17761985	0.0173	0.0022	T	C	0.2138	1.162e-15	697734
WHRatio_PMID30239722	rs4618551	-0.0189	0.0019	C	G	0.4565	1.115e-23	697734
WHRatio_PMID30239722	rs2483211	0.021	0.0026	T	C	0.17	6.317e-16	697734
WHRatio_PMID30239722	rs62054819	-0.0181	0.0024	A	G	0.783	2.077e-14	697734
WHRatio_PMID30239722	rs9268682	0.0151	0.002	T	G	0.44	1.467e-14	697734
WHRatio_PMID30239722	rs140404141	0.0242	0.0036	A	G	0.0831	8.877e-12	697734
WHRatio_PMID30239722	rs17033996	-0.011	0.0019	A	G	0.6572	3.76e-09	697734
WHRatio_PMID30239722	rs35715743	-0.0113	0.002	A	G	0.4559	9.324e-09	697734
WHRatio_PMID30239722	rs34355	0.0131	0.0021	A	G	0.7934	4.64e-10	697734
WHRatio_PMID30239722	rs7122422	0.0104	0.0018	C	G	0.4699	4.443e-09	697734
WHRatio_PMID30239722	rs11079509	-0.0139	0.002	T	G	0.2765	4.029e-12	697734
WHRatio_PMID30239722	rs332091	0.0106	0.0018	T	C	0.529	2.348e-09	697734
WHRatio_PMID30239722	rs2454498	0.0148	0.0025	A	G	0.1804	5.347e-09	697734
WHRatio_PMID30239722	rs10761741	-0.0126	0.0017	T	G	0.4293	1.946e-13	697734
WHRatio_PMID30239722	rs2957297	0.0167	0.0026	A	C	0.1855	2.447e-10	697734
WHRatio_PMID30239722	rs4077382	-0.0164	0.0023	T	C	0.7679	1.099e-12	697734
WHRatio_PMID30239722	rs4328603	-0.0117	0.0019	T	C	0.3354	3.108e-10	697734
WHRatio_PMID30239722	rs4974087	-0.0118	0.0019	A	G	0.3537	2.504e-10	697734
WHRatio_PMID30239722	rs2676822	0.0126	0.0018	A	G	0.6296	8.134e-12	697734
WHRatio_PMID30239722	rs2701540	-0.0298	0.0037	A	T	0.9404	7.021e-16	697734
WHRatio_PMID30239722	rs8080583	0.0165	0.0021	A	C	0.2228	1.013e-14	697734
WHRatio_PMID30239722	rs2237701	0.0113	0.0018	A	G	0.4315	2.643e-10	697734
WHRatio_PMID30239722	rs4141966	-0.0157	0.0024	T	G	0.8407	1.084e-10	697734
WHRatio_PMID30239722	rs72801454	0.0165	0.0023	A	T	0.7691	1.298e-12	697734
WHRatio_PMID30239722	rs12528770	0.0275	0.0033	T	C	0.0882	4.56e-17	697734
WHRatio_PMID30239722	rs560400	-0.0115	0.0018	T	C	0.4771	9.613e-11	697734
WHRatio_PMID30239722	rs1982200	-0.0097	0.0017	T	C	0.4925	7.051e-09	697734
WHRatio_PMID30239722	rs6063038	-0.0148	0.0018	T	C	0.4209	2.003e-16	697734
WHRatio_PMID30239722	rs241021	-0.0179	0.0022	T	G	0.7861	1.934e-16	697734
WHRatio_PMID30239722	rs2285639	-0.0146	0.002	T	C	0.3995	2.599e-13	697734
WHRatio_PMID30239722	rs4688823	0.0165	0.0026	T	C	0.8244	1.299e-10	697734
WHRatio_PMID30239722	rs12149832	0.036	0.0017	A	G	0.4153	1.43e-97	697734
WHRatio_PMID30239722	rs2308891	-0.0132	0.0021	C	G	0.5094	5.191e-10	697734
WHRatio_PMID30239722	rs11227205	0.0158	0.0025	A	G	0.1983	1.77e-10	697734
WHRatio_PMID30239722	rs7169086	-0.0141	0.002	T	C	0.2352	1.249e-12	697734
WHRatio_PMID30239722	rs11039419	-0.0144	0.0018	T	C	0.447	5.28e-16	697734
WHRatio_PMID30239722	rs2159607	0.0175	0.0022	T	G	0.8166	1.701e-15	697734
WHRatio_PMID30239722	rs286031	-0.0165	0.0029	T	C	0.1354	9.528e-09	697734
WHRatio_PMID30239722	rs1706253	-0.0197	0.0019	A	G	0.33	3.26e-25	697734
WHRatio_PMID30239722	rs28747038	0.0135	0.0023	A	C	0.2426	3.698e-09	697734
WHRatio_PMID30239722	rs4851268	-0.0128	0.002	T	C	0.3929	1.455e-10	697734
WHRatio_PMID30239722	rs471582	0.0125	0.0021	A	G	0.747	1.364e-09	697734
WHRatio_PMID30239722	rs10761782	0.0118	0.002	A	G	0.5254	1.924e-09	697734
WHRatio_PMID30239722	rs7219355	0.013	0.0022	T	C	0.7546	5.442e-09	697734
WHRatio_PMID30239722	rs2603034	0.0108	0.0018	T	C	0.3938	2.223e-09	697734
WHRatio_PMID30239722	rs10842713	0.0153	0.0018	A	G	0.3452	4.772e-18	697734
WHRatio_PMID30239722	rs6714233	0.0157	0.0019	T	C	0.3399	7.945e-17	697734
WHRatio_PMID30239722	rs72641832	0.0193	0.0023	A	C	0.2481	3.411e-17	697734
WHRatio_PMID30239722	rs3730269	-0.0143	0.0022	T	G	0.1918	2.117e-10	697734
WHRatio_PMID30239722	rs767676	0.0118	0.0019	T	C	0.7492	8.376e-10	697734
WHRatio_PMID30239722	rs2844475	0.0197	0.002	A	G	0.3673	1.765e-22	697734
WHRatio_PMID30239722	rs72738682	-0.0184	0.0029	A	G	0.8716	3.079e-10	697734
WHRatio_PMID30239722	rs3100032	-0.0123	0.0021	C	G	0.6688	5.248e-09	697734
WHRatio_PMID30239722	rs10980804	0.014	0.0021	T	C	0.3146	3.366e-11	697734
WHRatio_PMID30239722	rs370126	-0.0197	0.0032	A	G	0.8962	7.826e-10	697734
WHRatio_PMID30239722	rs28724888	0.0117	0.002	A	G	0.3994	4.091e-09	697734
WHRatio_PMID30239722	rs9491564	0.0124	0.0019	A	G	0.6874	8.442e-11	697734
WHRatio_PMID30239722	rs765547	-0.012	0.002	A	G	0.2135	2.747e-09	697734
WHRatio_PMID30239722	rs2168333	0.0172	0.0017	T	G	0.5648	4.852e-23	697734
WHRatio_PMID30239722	rs987469	-0.0193	0.0018	C	G	0.5275	2.338e-27	697734
WHRatio_PMID30239722	rs6457622	-0.0118	0.0018	A	C	0.6348	1.834e-11	697734
WHRatio_PMID30239722	rs62056803	-0.018	0.0024	A	G	0.7832	3.332e-14	697734
WHRatio_PMID30239722	rs10221833	-0.0181	0.0027	C	G	0.1205	8.679e-12	697734
WHRatio_PMID30239722	rs4964654	-0.0182	0.0021	A	T	0.3081	8.91e-18	697734
WHRatio_PMID30239722	rs1844594	-0.0127	0.002	A	G	0.4627	7.439e-11	697734
WHRatio_PMID30239722	rs6428790	-0.0246	0.0021	A	G	0.2478	2.166e-32	697734
WHRatio_PMID30239722	rs9264417	-0.0145	0.0024	A	G	0.2071	1.953e-09	697734
WHRatio_PMID30239722	rs10875982	-0.011	0.0017	A	G	0.5448	1.205e-10	697734
WHRatio_PMID30239722	rs4240924	-0.0143	0.0022	A	G	0.277	5.627e-11	697734
WHRatio_PMID30239722	rs111722375	-0.0392	0.0049	A	G	0.0421	1.123e-15	697734
WHRatio_PMID30239722	rs9946152	0.0213	0.0027	A	C	0.1569	3.455e-15	697734
WHRatio_PMID30239722	rs6804173	-0.0224	0.0028	T	C	0.8602	2.089e-15	697734
WHRatio_PMID30239722	rs1317419	-0.0156	0.0024	A	G	0.7859	9.924e-11	697734
WHRatio_PMID30239722	rs2570	-0.0153	0.0019	A	G	0.6539	2.416e-16	697734
WHRatio_PMID30239722	rs1403401	0.0122	0.0018	A	G	0.6134	1.226e-11	697734
WHRatio_PMID30239722	rs2942166	-0.0184	0.0024	T	C	0.7807	7.107e-15	697734
WHRatio_PMID30239722	rs7810755	0.0122	0.0021	A	G	0.643	2.468e-09	697734
WHRatio_PMID30239722	rs7520773	-0.0135	0.0019	A	T	0.6682	8.775e-13	697734
WHRatio_PMID30239722	rs9401876	-0.0133	0.002	A	C	0.4551	9.981e-12	697734
WHRatio_PMID30239722	rs12150454	0.0173	0.0022	T	C	0.2137	1.242e-15	697734
WHRatio_PMID30239722	rs585669	0.0146	0.002	A	G	0.4853	1.078e-13	697734
WHRatio_PMID30239722	rs7626089	0.012	0.002	A	G	0.2242	3.531e-09	697734
WHRatio_PMID30239722	rs949461	0.0165	0.0026	A	G	0.8239	1.109e-10	697734
WHRatio_PMID30239722	rs6453106	-0.0109	0.0019	A	G	0.3312	8.309e-09	697734
WHRatio_PMID30239722	rs649648	0.0148	0.0024	A	G	0.1593	4.07e-10	697734
WHRatio_PMID30239722	rs2213569	0.0132	0.0018	T	C	0.5367	1.357e-13	697734
WHRatio_PMID30239722	rs77225428	-0.0231	0.0033	A	G	0.9036	3.521e-12	697734
WHRatio_PMID30239722	rs10767654	-0.015	0.0023	T	G	0.1847	3.173e-11	697734
WHRatio_PMID30239722	rs2606739	-0.0151	0.0023	A	C	0.8226	8.957e-11	697734
WHRatio_PMID30239722	rs4776917	0.0158	0.0021	A	G	0.7755	7.278e-14	697734
WHRatio_PMID30239722	rs10446457	-0.0157	0.0027	T	C	0.8793	9.034e-09	697734
WHRatio_PMID30239722	rs11767587	-0.0122	0.002	A	C	0.4569	5.453e-10	697734
WHRatio_PMID30239722	rs17033325	-0.0156	0.0026	T	G	0.8636	1.203e-09	697734
WHRatio_PMID30239722	rs55814900	-0.0227	0.0027	T	C	0.1622	1.811e-17	697734
WHRatio_PMID30239722	rs7128591	-0.0122	0.002	A	G	0.5069	5.836e-10	697734
WHRatio_PMID30239722	rs10917332	-0.0142	0.002	T	G	0.3441	3.948e-12	697734
WHRatio_PMID30239722	rs143858253	-0.0237	0.0038	T	C	0.9243	3.764e-10	697734
WHRatio_PMID30239722	rs28411200	-0.012	0.0021	T	C	0.6614	5.703e-09	697734
WHRatio_PMID30239722	rs2791545	-0.0246	0.003	T	C	0.0918	3.462e-16	697734
WHRatio_PMID30239722	rs4567321	0.0164	0.0021	T	C	0.3284	2.104e-15	697734
WHRatio_PMID30239722	rs2145272	-0.0115	0.0018	A	G	0.6367	8.717e-11	697734
WHRatio_PMID30239722	rs6542942	-0.012	0.002	T	G	0.5038	8.221e-10	697734
WHRatio_PMID30239722	rs6068266	-0.0168	0.0018	C	G	0.4632	4.206e-21	697734
WHRatio_PMID30239722	rs12632743	-0.0288	0.0047	T	C	0.9602	1.143e-09	697734
WHRatio_PMID30239722	rs6853954	0.0145	0.0021	T	C	0.3381	2.541e-12	697734
WHRatio_PMID30239722	rs10931264	-0.0129	0.0019	T	C	0.7068	3.144e-11	697734
WHRatio_PMID30239722	rs9501376	0.0145	0.0024	T	C	0.2179	7.662e-10	697734
WHRatio_PMID30239722	rs1023448	0.0141	0.002	T	C	0.5495	6.524e-13	697734
WHRatio_PMID30239722	rs3129959	0.016	0.0024	A	T	0.8448	3.241e-11	697734
WHRatio_PMID30239722	rs2052670	-0.0142	0.0018	A	G	0.6407	8.514e-16	697734
WHRatio_PMID30239722	rs1563350	0.027	0.0021	A	G	0.6688	7.003e-39	697734
WHRatio_PMID30239722	rs58122682	-0.0174	0.0025	T	C	0.8031	1.524e-12	697734
WHRatio_PMID30239722	rs6792911	0.0112	0.0018	T	C	0.4425	2.449e-10	697734
WHRatio_PMID30239722	rs1727305	-0.0132	0.0021	T	C	0.301	4.282e-10	697734
WHRatio_PMID30239722	rs1731260	0.0104	0.0018	T	G	0.4791	4.624e-09	697734
WHRatio_PMID30239722	rs2289791	-0.0173	0.0023	T	G	0.247	3.889e-14	697734
WHRatio_PMID30239722	rs7870597	0.0111	0.0019	T	C	0.7108	3.646e-09	697734
WHRatio_PMID30239722	rs7235948	-0.0278	0.0037	A	G	0.9257	1.139e-13	697734
WHRatio_PMID30239722	rs73927877	0.0228	0.0027	T	C	0.1578	3.392e-17	697734
WHRatio_PMID30239722	rs9845397	-0.015	0.0026	T	C	0.8223	4.638e-09	697734
WHRatio_PMID30239722	rs3763920	-0.0136	0.0019	A	G	0.3273	2.797e-13	697734
WHRatio_PMID30239722	rs12027371	0.0192	0.0018	T	G	0.4478	3.666e-27	697734
WHRatio_PMID30239722	rs1550110	-0.0123	0.002	T	C	0.5407	3.402e-10	697734
WHRatio_PMID30239722	rs9462934	-0.015	0.002	C	G	0.5603	3.33e-14	697734
WHRatio_PMID30239722	rs183074604	0.0686	0.0117	A	G	0.007	4.859e-09	697734
WHRatio_PMID30239722	rs9296943	-0.0146	0.0022	A	C	0.1984	8.912e-11	697734
WHRatio_PMID30239722	rs477181	0.0159	0.0018	T	G	0.35	2.55e-19	697734
WHRatio_PMID30239722	rs1893659	-0.0134	0.002	A	C	0.4537	1.027e-11	697734
WHRatio_PMID30239722	rs9268138	-0.019	0.0028	A	G	0.1428	9.899e-12	697734
WHRatio_PMID30239722	rs2811448	0.0223	0.0021	T	G	0.7707	1.338e-26	697734
WHRatio_PMID30239722	rs12273363	-0.0157	0.0021	T	C	0.802	9.189e-14	697734
WHRatio_PMID30239722	rs114780493	-0.029	0.0038	C	G	0.9144	1.758e-14	697734
WHRatio_PMID30239722	rs9401919	-0.0154	0.0018	C	G	0.4456	6.705e-18	697734
WHRatio_PMID30239722	rs796698	-0.015	0.0023	T	C	0.1918	3.062e-11	697734
WHRatio_PMID30239722	rs11632081	0.0184	0.0029	A	G	0.1283	3.023e-10	697734
WHRatio_PMID30239722	rs11051005	0.013	0.0019	A	G	0.7681	2.605e-11	697734
WHRatio_PMID30239722	rs11757148	-0.0211	0.0036	A	G	0.0613	5.809e-09	697734
WHRatio_PMID30239722	rs11612025	0.011	0.0018	A	G	0.6032	2.104e-09	697734
WHRatio_PMID30239722	rs1250593	0.0112	0.002	A	G	0.6828	9.237e-09	697734
WHRatio_PMID30239722	rs12443472	-0.016	0.0021	A	G	0.2258	3.296e-14	697734
WHRatio_PMID30239722	rs76333921	0.0182	0.0024	T	C	0.2166	1.841e-14	697734
WHRatio_PMID30239722	rs11123830	0.0121	0.0019	A	G	0.5163	6.279e-10	697734
WHRatio_PMID30239722	rs197412	-0.0115	0.0018	T	C	0.5948	4.023e-10	697734
WHRatio_PMID30239722	rs2152966	0.0163	0.0021	T	C	0.3203	8.56e-15	697734
WHRatio_PMID30239722	rs112333322	-0.0184	0.0024	A	G	0.785	1.42e-14	697734
WHRatio_PMID30239722	rs6065327	-0.0112	0.002	T	C	0.5113	9.413e-09	697734
WHRatio_PMID30239722	rs4542691	-0.0125	0.002	T	C	0.2387	8.39e-10	697734
WHRatio_PMID30239722	rs1858601	-0.0148	0.0021	T	G	0.1848	4.092e-12	697734
WHRatio_PMID30239722	rs2524072	0.018	0.0021	T	C	0.5265	1.694e-18	697734
WHRatio_PMID30239722	rs34553045	-0.0202	0.0027	T	C	0.8314	4.268e-14	697734
WHRatio_PMID30239722	rs11086103	-0.0178	0.0017	A	G	0.5103	1.312e-25	697734
WHRatio_PMID30239722	rs74593044	-0.023	0.0036	C	G	0.9217	2.722e-10	697734
WHRatio_PMID30239722	rs2606761	-0.0146	0.0023	A	G	0.8263	3.931e-10	697734
WHRatio_PMID30239722	rs9271790	-0.0136	0.0024	A	G	0.224	7.546e-09	697734
WHRatio_PMID30239722	rs28746906	0.0134	0.0023	A	G	0.2426	4.167e-09	697734
WHRatio_PMID30239722	rs6738627	-0.0204	0.0018	A	G	0.3673	4.246e-30	697734
WHRatio_PMID30239722	rs1818487	-0.0179	0.003	A	G	0.0898	2.128e-09	697734
WHRatio_PMID30239722	rs3094685	-0.0176	0.0026	T	G	0.1712	3.269e-11	697734
WHRatio_PMID30239722	rs113015722	0.0268	0.0038	A	G	0.0717	1.627e-12	697734
WHRatio_PMID30239722	rs56113217	-0.0181	0.0024	A	G	0.7832	2.011e-14	697734
WHRatio_PMID30239722	rs3129897	-0.0181	0.0027	A	G	0.1497	3.693e-11	697734
WHRatio_PMID30239722	rs17649138	0.0173	0.0022	A	G	0.2142	1.485e-15	697734
WHRatio_PMID30239722	rs12635343	0.0127	0.002	A	G	0.3568	5.866e-10	697734
WHRatio_PMID30239722	rs7427111	0.0144	0.0022	T	C	0.7462	1.364e-10	697734
WHRatio_PMID30239722	rs201441	-0.0108	0.0018	T	G	0.4237	1.651e-09	697734
WHRatio_PMID30239722	rs8066378	-0.0151	0.0024	T	C	0.8392	1.507e-10	697734
WHRatio_PMID30239722	rs17704616	0.0378	0.0066	T	C	0.9812	8.048e-09	697734
WHRatio_PMID30239722	rs6804655	0.0172	0.0019	T	C	0.324	1.437e-19	697734
WHRatio_PMID30239722	rs10136481	0.0149	0.0022	C	G	0.2838	7.295e-12	697734
WHRatio_PMID30239722	rs12981122	-0.0151	0.002	T	C	0.5484	2.076e-14	697734
WHRatio_PMID30239722	rs35271736	0.0145	0.0023	A	G	0.7615	3.709e-10	697734
WHRatio_PMID30239722	rs111534340	-0.0213	0.003	T	C	0.1216	1.401e-12	697734
WHRatio_PMID30239722	rs4278906	0.012	0.0019	T	C	0.6619	1.465e-10	697734
WHRatio_PMID30239722	rs939583	0.0258	0.0023	T	C	0.8375	5.18e-28	697734
WHRatio_PMID30239722	rs17738989	-0.0116	0.002	T	C	0.3782	5.979e-09	697734
WHRatio_PMID30239722	rs17691449	0.017	0.0022	C	G	0.2139	3.66e-15	697734
WHRatio_PMID30239722	rs1250535	-0.0145	0.0021	C	G	0.3218	7.87e-12	697734
WHRatio_PMID30239722	rs34351	0.0126	0.0019	A	C	0.5818	7.908e-11	697734
WHRatio_PMID30239722	rs10506965	0.0118	0.0018	T	G	0.4462	5.077e-11	697734
WHRatio_PMID30239722	rs4929910	0.0119	0.0019	A	G	0.5432	2.749e-10	697734
WHRatio_PMID30239722	rs9330204	-0.0117	0.0018	T	G	0.6513	7.006e-11	697734
WHRatio_PMID30239722	rs1925424	0.013	0.0018	T	C	0.3649	1.3e-12	697734
WHRatio_PMID30239722	rs28434748	-0.0152	0.0024	A	G	0.8013	5.007e-10	697734
WHRatio_PMID30239722	rs1294413	0.0173	0.0019	A	C	0.4253	1.184e-20	697734
WHRatio_PMID30239722	rs11679082	0.0195	0.0021	A	C	0.6948	2.604e-20	697734
WHRatio_PMID30239722	rs458036	0.0206	0.002	A	C	0.2464	1.04e-24	697734
WHRatio_PMID30239722	rs4548919	0.0176	0.0022	T	G	0.2144	4.898e-16	697734
WHRatio_PMID30239722	rs2802536	0.0151	0.0023	T	C	0.1809	7.792e-11	697734
WHRatio_PMID30239722	rs7308662	-0.0108	0.0018	T	C	0.4035	2.335e-09	697734
WHRatio_PMID30239722	rs77300456	0.0269	0.0038	T	C	0.0717	1.432e-12	697734
WHRatio_PMID30239722	rs6712203	-0.0211	0.0017	T	C	0.3805	6.13e-34	697734
WHRatio_PMID30239722	rs858519	0.0121	0.002	T	C	0.4533	7.966e-10	697734
WHRatio_PMID30239722	rs12946723	0.0167	0.0026	T	C	0.1803	6.295e-11	697734
WHRatio_PMID30239722	rs566348	0.017	0.0024	A	G	0.799	3.405e-12	697734
WHRatio_PMID30239722	rs62267585	-0.0296	0.0033	T	C	0.0943	1.087e-18	697734
WHRatio_PMID30239722	rs12716974	0.0145	0.0018	A	G	0.5364	2.743e-16	697734
WHRatio_PMID30239722	rs12910196	-0.0171	0.0023	T	G	0.2323	1.657e-13	697734
WHRatio_PMID30239722	rs8074078	-0.0162	0.0022	T	G	0.7866	9.995e-14	697734
WHRatio_PMID30239722	rs16862738	0.0291	0.0047	T	C	0.04	5.981e-10	697734
WHRatio_PMID30239722	rs7599796	-0.0215	0.0032	T	C	0.8944	1.076e-11	697734
WHRatio_PMID30239722	rs34714421	0.0158	0.0026	T	C	0.8223	6.57e-10	697734
WHRatio_PMID30239722	rs12202667	-0.0149	0.0021	T	C	0.743	7.037e-13	697734
WHRatio_PMID30239722	rs11691442	0.0181	0.0021	T	C	0.7015	3.208e-17	697734
WHRatio_PMID30239722	rs2836146	0.0118	0.0019	A	G	0.6462	3.29e-10	697734
WHRatio_PMID30239722	rs12663110	0.0162	0.0018	T	C	0.6081	5.493e-19	697734
WHRatio_PMID30239722	rs11742688	-0.0154	0.0022	T	C	0.264	4.572e-12	697734
WHRatio_PMID30239722	rs76095338	-0.0163	0.0026	A	G	0.167	5.432e-10	697734
WHRatio_PMID30239722	rs7137494	0.0236	0.002	T	G	0.4368	1.557e-32	697734
WHRatio_PMID30239722	rs11039284	0.0191	0.0022	A	G	0.726	3.598e-18	697734
WHRatio_PMID30239722	rs7487506	-0.0112	0.0019	T	C	0.3153	6.512e-09	697734
WHRatio_PMID30239722	rs12899051	0.0158	0.0021	A	G	0.7752	6.85e-14	697734
WHRatio_PMID30239722	rs3092209	0.0155	0.0018	A	T	0.5749	1.246e-17	697734
WHRatio_PMID30239722	rs1405913	0.0153	0.0019	T	C	0.3223	7.131e-16	697734
WHRatio_PMID30239722	rs62065376	-0.0166	0.0026	C	G	0.8211	7.888e-11	697734
WHRatio_PMID30239722	rs2960578	0.0132	0.0018	T	G	0.4961	7.605e-14	697734
WHRatio_PMID30239722	rs1250591	-0.0116	0.0018	A	G	0.4345	1.315e-10	697734
WHRatio_PMID30239722	rs62077484	0.013	0.0021	T	C	0.3394	3.461e-10	697734
WHRatio_PMID30239722	rs4934618	0.0114	0.0018	A	G	0.4201	3.757e-10	697734
WHRatio_PMID30239722	rs2160935	-0.0119	0.0018	T	C	0.6068	4.969e-11	697734
WHRatio_PMID30239722	rs17782313	-0.0263	0.002	T	C	0.7532	3.133e-38	697734
WHRatio_PMID30239722	rs12996621	0.0133	0.0023	A	G	0.8082	8.953e-09	697734
WHRatio_PMID30239722	rs1790134	-0.0131	0.0021	T	C	0.3006	5.832e-10	697734
WHRatio_PMID30239722	rs12150435	0.0182	0.0024	C	G	0.2166	1.937e-14	697734
WHRatio_PMID30239722	rs9344062	-0.016	0.0022	T	G	0.1997	5.383e-13	697734
WHRatio_PMID30239722	rs2807979	0.0124	0.002	T	C	0.262	5.649e-10	697734
WHRatio_PMID30239722	rs1936791	0.0319	0.0019	T	C	0.299	6.439e-66	697734
WHRatio_PMID30239722	rs2253920	-0.0192	0.0026	A	G	0.8641	1.566e-13	697734
WHRatio_PMID30239722	rs346070	0.0143	0.0024	T	C	0.1706	1.316e-09	697734
WHRatio_PMID30239722	rs62036613	-0.0167	0.002	A	G	0.6125	7.917e-17	697734
WHRatio_PMID30239722	rs2894287	-0.0117	0.0018	A	G	0.6203	8.96e-11	697734
WHRatio_PMID30239722	rs7928827	0.0146	0.0019	A	G	0.5954	4.578e-15	697734
WHRatio_PMID30239722	rs7217226	-0.0137	0.0018	T	G	0.6555	9.937e-15	697734
WHRatio_PMID30239722	rs2856726	-0.0108	0.0019	A	T	0.6633	8.187e-09	697734
WHRatio_PMID30239722	rs17661027	0.0172	0.0022	A	C	0.2141	1.577e-15	697734
WHRatio_PMID30239722	rs1360328	0.0122	0.0019	A	G	0.6855	2.271e-10	697734
WHRatio_PMID30239722	rs2169356	-0.0131	0.0021	A	T	0.6459	1.971e-10	697734
WHRatio_PMID30239722	rs112029255	0.0649	0.0071	A	C	0.9801	3.496e-20	697734
WHRatio_PMID30239722	rs28625019	-0.0174	0.0025	A	G	0.1925	2.919e-12	697734
WHRatio_PMID30239722	rs72886118	-0.0136	0.0021	A	T	0.6988	1.806e-10	697734
WHRatio_PMID30239722	rs355866	-0.0149	0.0023	A	G	0.1929	3.963e-11	697734
WHRatio_PMID30239722	rs12947597	0.0146	0.0024	T	C	0.1605	6.905e-10	697734
WHRatio_PMID30239722	rs632057	0.0167	0.0017	T	G	0.3814	6.844e-22	697734
WHRatio_PMID30239722	rs62568221	0.0207	0.0032	T	C	0.1068	8.529e-11	697734
WHRatio_PMID30239722	rs1509097	-0.0122	0.0018	T	C	0.4855	5.831e-12	697734
WHRatio_PMID30239722	rs11130362	0.0119	0.002	T	C	0.2652	4.926e-09	697734
WHRatio_PMID30239722	rs1980495	-0.0136	0.002	A	C	0.6994	5.339e-12	697734
WHRatio_PMID30239722	rs4714668	-0.0117	0.002	C	G	0.5295	2.529e-09	697734
WHRatio_PMID30239722	rs10112467	0.0341	0.0036	A	G	0.0711	1.356e-21	697734
WHRatio_PMID30239722	rs6588306	0.0133	0.002	A	G	0.3746	4.431e-11	697734
WHRatio_PMID30239722	rs355860	0.0149	0.0023	T	G	0.8071	4.112e-11	697734
WHRatio_PMID30239722	rs517261	0.0123	0.0021	T	C	0.3188	4.632e-09	697734
WHRatio_PMID30239722	rs2262194	0.02	0.0024	T	G	0.7891	7.289e-17	697734
WHRatio_PMID30239722	rs6805928	0.0126	0.0019	T	C	0.3223	3.205e-11	697734
WHRatio_PMID30239722	rs1788761	0.0145	0.002	A	G	0.4958	1.437e-13	697734
WHRatio_PMID30239722	rs112087434	-0.0334	0.0055	C	G	0.9675	1.302e-09	697734
WHRatio_PMID30239722	rs60484561	-0.0173	0.0028	T	C	0.1386	1.233e-09	697734
WHRatio_PMID30239722	rs2603463	0.0122	0.0021	A	C	0.338	7.203e-09	697734
WHRatio_PMID30239722	rs4926830	0.0166	0.0021	T	C	0.3207	3.191e-15	697734
WHRatio_PMID30239722	rs62063306	0.0182	0.0024	A	C	0.2168	1.484e-14	697734
WHRatio_PMID30239722	rs62056837	-0.018	0.0024	T	C	0.7832	3.141e-14	697734
WHRatio_PMID30239722	rs9934773	0.0137	0.0021	T	G	0.2539	2.903e-11	697734
WHRatio_PMID30239722	rs28673019	-0.0134	0.0022	A	T	0.2672	1.343e-09	697734
WHRatio_PMID30239722	rs6068259	0.0193	0.0019	T	G	0.6763	2.244e-24	697734
WHRatio_PMID30239722	rs3803716	-0.014	0.0023	T	C	0.1857	4.487e-10	697734
WHRatio_PMID30239722	rs12617539	-0.0153	0.0019	C	G	0.6558	2.573e-16	697734
WHRatio_PMID30239722	rs7280	0.0114	0.0019	A	G	0.5669	7.031e-10	697734
WHRatio_PMID30239722	rs9653282	0.0216	0.0019	A	T	0.641	7.097e-30	697734
WHRatio_PMID30239722	rs62056861	-0.0182	0.0024	T	C	0.7834	1.859e-14	697734
WHRatio_PMID30239722	rs2362642	0.0159	0.0018	A	G	0.58	1.09e-18	697734
WHRatio_PMID30239722	rs9308827	0.0154	0.0023	T	C	0.1815	2.389e-11	697734
WHRatio_PMID30239722	rs78394996	0.0653	0.0071	T	C	0.9801	2.358e-20	697734
WHRatio_PMID30239722	rs6589260	-0.0193	0.0018	A	C	0.3512	4.813e-26	697734
WHRatio_PMID30239722	rs1077142	0.0156	0.0022	A	G	0.8114	4.195e-13	697734
WHRatio_PMID30239722	rs13257987	-0.0162	0.002	C	G	0.2583	1.807e-15	697734
WHRatio_PMID30239722	rs2734838	0.0105	0.0017	A	G	0.392	7.823e-10	697734
WHRatio_PMID30239722	rs17687667	0.0177	0.0022	A	G	0.2139	4.355e-16	697734
WHRatio_PMID30239722	rs1962093	-0.0186	0.0025	T	C	0.8174	2.612e-13	697734
WHRatio_PMID30239722	rs17688068	-0.0161	0.0021	A	G	0.7874	6.605e-15	697734
WHRatio_PMID30239722	rs2523607	-0.019	0.0028	A	T	0.1447	8.684e-12	697734
WHRatio_PMID30239722	rs1379759	0.0118	0.002	A	G	0.4855	1.754e-09	697734
WHRatio_PMID30239722	rs6724772	-0.0105	0.0018	T	C	0.5457	2.604e-09	697734
WHRatio_PMID30239722	rs13215227	0.0136	0.002	T	C	0.6141	1.169e-11	697734
WHRatio_PMID30239722	rs7915779	-0.0132	0.0018	C	G	0.4743	1.167e-13	697734
WHRatio_PMID30239722	rs1351521	0.0115	0.002	T	C	0.5708	6.441e-09	697734
WHRatio_PMID30239722	rs68032572	0.0167	0.0023	T	C	0.2321	4.499e-13	697734
WHRatio_PMID30239722	rs12468669	0.0126	0.0021	T	C	0.7683	8.914e-10	697734
WHRatio_PMID30239722	rs10487150	-0.0152	0.0019	A	C	0.6666	3.895e-16	697734
WHRatio_PMID30239722	rs4851221	-0.0154	0.0023	A	G	0.819	2.905e-11	697734
WHRatio_PMID30239722	rs2856717	-0.0169	0.0018	A	G	0.3423	6.214e-20	697734
WHRatio_PMID30239722	rs4141260	-0.0106	0.0019	T	C	0.3611	9.778e-09	697734
WHRatio_PMID30239722	rs4678782	0.0155	0.0026	C	G	0.1359	1.417e-09	697734
WHRatio_PMID30239722	rs62056939	-0.0183	0.0024	T	C	0.7834	1.441e-14	697734
WHRatio_PMID30239722	rs17205738	-0.0136	0.0023	T	G	0.76	3.607e-09	697734
WHRatio_PMID30239722	rs267535	0.0136	0.002	A	G	0.5951	1.129e-11	697734
WHRatio_PMID30239722	rs199456	0.0147	0.0022	T	C	0.2033	2.409e-11	697734
WHRatio_PMID30239722	rs13130981	0.0112	0.0018	A	C	0.379	9.572e-10	697734
WHRatio_PMID30239722	rs10772097	0.0112	0.0018	T	C	0.5842	5.969e-10	697734
WHRatio_PMID30239722	rs10993047	0.0156	0.002	T	C	0.7277	8.307e-15	697734
WHRatio_PMID30239722	rs825510	-0.0199	0.0027	A	C	0.894	1.51e-13	697734
WHRatio_PMID30239722	rs12360992	0.0105	0.0018	A	C	0.4778	3.074e-09	697734
WHRatio_PMID30239722	rs112266013	-0.0167	0.0028	A	G	0.1408	3.168e-09	697734
WHRatio_PMID30239722	rs1776898	-0.0347	0.0033	T	C	0.9043	4.811e-26	697734
WHRatio_PMID30239722	rs67550981	-0.0166	0.0023	T	G	0.7668	6.678e-13	697734
WHRatio_PMID30239722	rs41509845	-0.023	0.0034	T	C	0.852	1.045e-11	697734
WHRatio_PMID30239722	rs3760471	0.0145	0.0023	A	C	0.1637	5.627e-10	697734
WHRatio_PMID30239722	rs34211253	-0.0183	0.0024	C	G	0.7833	1.379e-14	697734
WHRatio_PMID30239722	rs2256174	-0.0116	0.0019	A	G	0.4879	2.421e-09	697734
WHRatio_PMID30239722	rs34132828	-0.0158	0.0024	A	G	0.6902	3.585e-11	697734
WHRatio_PMID30239722	rs10198356	-0.012	0.002	A	G	0.5414	7.661e-10	697734
WHRatio_PMID30239722	rs622853	-0.0135	0.002	A	G	0.3679	3.021e-11	697734
WHRatio_PMID30239722	rs2509982	0.0153	0.0018	T	C	0.3664	1.443e-16	697734
WHRatio_PMID30239722	rs10211522	0.0103	0.0018	T	C	0.5934	9.939e-09	697734
WHRatio_PMID30239722	rs11154378	0.0193	0.0018	A	T	0.4985	2.2e-27	697734
WHRatio_PMID30239722	rs1935	0.0137	0.0017	C	G	0.522	8.627e-16	697734
WHRatio_PMID30239722	rs11079706	0.0175	0.0025	T	G	0.1968	1.172e-12	697734
WHRatio_PMID30239722	rs8047395	0.033	0.0017	A	G	0.5214	1.384e-83	697734
WHRatio_PMID30239722	rs4284389	0.0121	0.002	T	C	0.4926	6.363e-10	697734
WHRatio_PMID30239722	rs689407	0.0159	0.0023	A	G	0.1908	4.938e-12	697734
WHRatio_PMID30239722	rs2309727	0.0174	0.0027	T	C	0.134	6.397e-11	697734
WHRatio_PMID30239722	rs6881648	0.0148	0.002	A	C	0.6244	2.924e-13	697734
WHRatio_PMID30239722	rs10828250	-0.0156	0.0021	C	G	0.6995	3.246e-13	697734
WHRatio_PMID30239722	rs62056792	0.018	0.0024	A	G	0.2168	3.175e-14	697734
WHRatio_PMID30239722	rs35958470	-0.0155	0.0024	C	G	0.7741	3.996e-11	697734
WHRatio_PMID30239722	rs13702	0.0109	0.0019	T	C	0.7192	4.543e-09	697734
WHRatio_PMID30239722	rs62423488	-0.0167	0.0024	T	C	0.2015	8.588e-12	697734
WHRatio_PMID30239722	rs2903493	0.015	0.002	T	C	0.6283	1.171e-13	697734
WHRatio_PMID30239722	rs9372625	-0.012	0.0018	A	G	0.3931	6.186e-11	697734
WHRatio_PMID30239722	rs813139	-0.0121	0.0018	A	G	0.5786	1.427e-11	697734
WHRatio_PMID30239722	rs1523538	-0.0117	0.0019	A	T	0.3462	5.588e-10	697734
WHRatio_PMID30239722	rs644666	0.0217	0.0029	A	G	0.1109	8.781e-14	697734
WHRatio_PMID30239722	rs12601759	-0.0172	0.0025	A	G	0.8017	2.38e-12	697734
WHRatio_PMID30239722	rs76344126	0.0166	0.0026	A	G	0.1782	8.883e-11	697734
WHRatio_PMID30239722	rs2071206	-0.0157	0.002	A	G	0.4787	9.872e-16	697734
WHRatio_PMID30239722	rs34831713	0.0151	0.0019	T	C	0.5134	8.89e-15	697734
WHRatio_PMID30239722	rs12683988	0.0128	0.0022	T	C	0.7209	4.575e-09	697734
WHRatio_PMID30239722	rs7350923	0.0183	0.0024	T	C	0.2167	1.397e-14	697734
WHRatio_PMID30239722	rs9276581	-0.0141	0.002	C	G	0.4519	8.087e-13	697734
WHRatio_PMID30239722	rs34908451	-0.0161	0.0025	T	C	0.1801	2.453e-10	697734
WHRatio_PMID30239722	rs4318227	-0.0163	0.0018	C	G	0.5438	4.936e-20	697734
WHRatio_PMID30239722	rs4929936	-0.0127	0.0019	T	C	0.2951	5.751e-11	697734
WHRatio_PMID30239722	rs500818	0.011	0.0018	A	G	0.5515	7.697e-10	697734
WHRatio_PMID30239722	rs2853931	0.0187	0.002	T	C	0.5793	4.116e-21	697734
WHRatio_PMID30239722	rs2150854	0.013	0.0021	T	G	0.3191	6.756e-10	697734
WHRatio_PMID30239722	rs4073085	0.0209	0.0022	T	C	0.8253	1.065e-20	697734
WHRatio_PMID30239722	rs10932761	0.0106	0.0018	A	T	0.3998	4.296e-09	697734
WHRatio_PMID30239722	rs2800736	0.0335	0.002	A	G	0.5344	2.084e-64	697734
WHRatio_PMID30239722	rs9268415	0.0147	0.0021	C	G	0.2964	5.718e-12	697734
WHRatio_PMID30239722	rs7219004	-0.0132	0.0021	A	G	0.6475	1.468e-10	697734
WHRatio_PMID30239722	rs2327822	-0.0145	0.0022	T	C	0.1985	9.867e-11	697734
WHRatio_PMID30239722	rs12363125	-0.0103	0.0018	T	C	0.6018	9.493e-09	697734
WHRatio_PMID30239722	rs58946157	0.0118	0.002	T	C	0.3951	4.361e-09	697734
WHRatio_PMID30239722	rs62034355	0.0151	0.0019	C	G	0.3166	2.499e-15	697734
WHRatio_PMID30239722	rs12682412	0.0116	0.002	A	G	0.2866	3.528e-09	697734
WHRatio_PMID30239722	rs10799774	-0.0127	0.002	A	G	0.3851	2.823e-10	697734
WHRatio_PMID30239722	rs17437657	-0.0245	0.0033	A	G	0.0868	6.813e-14	697734
WHRatio_PMID30239722	rs2320125	0.0133	0.0019	T	C	0.3502	1.011e-12	697734
WHRatio_PMID30239722	rs4678361	-0.0152	0.0023	A	G	0.2324	5.958e-11	697734
WHRatio_PMID30239722	rs6796482	0.0147	0.0024	T	C	0.1598	1.311e-09	697734
WHRatio_PMID30239722	rs62055936	0.0184	0.0024	A	T	0.2145	1.416e-14	697734
WHRatio_PMID30239722	rs1269852	-0.0196	0.0026	C	G	0.1187	9.414e-14	697734
WHRatio_PMID30239722	rs9912904	0.0138	0.002	A	C	0.7173	3.555e-12	697734
WHRatio_PMID30239722	rs139002762	0.021	0.0034	T	C	0.0899	9.981e-10	697734
WHRatio_PMID30239722	rs17575822	-0.0182	0.0024	A	G	0.7833	1.856e-14	697734
WHRatio_PMID30239722	rs56354807	0.018	0.0024	T	C	0.2166	3.267e-14	697734
WHRatio_PMID30239722	rs75686108	0.018	0.0024	T	C	0.2167	2.976e-14	697734
WHRatio_PMID30239722	rs9268560	-0.0168	0.0018	C	G	0.4885	1.576e-21	697734
WHRatio_PMID30239722	rs10145280	-0.015	0.0022	A	G	0.7161	6.157e-12	697734
WHRatio_PMID30239722	rs9468936	-0.0113	0.0019	T	G	0.6564	4.287e-09	697734
WHRatio_PMID30239722	rs2254605	0.0153	0.0018	A	G	0.6038	2.525e-17	697734
WHRatio_PMID30239722	rs313739	-0.013	0.002	T	C	0.5494	3.242e-11	697734
WHRatio_PMID30239722	rs56214516	-0.0185	0.0025	A	C	0.8107	1.933e-13	697734
WHRatio_PMID30239722	rs62055518	-0.018	0.0024	A	C	0.7833	3.061e-14	697734
WHRatio_PMID30239722	rs55731746	-0.0136	0.002	A	G	0.3859	1.147e-11	697734
WHRatio_PMID30239722	rs28747054	0.0217	0.0032	T	G	0.1358	7.713e-12	697734
WHRatio_PMID30239722	rs13070680	0.0157	0.0024	T	C	0.7797	3.039e-11	697734
WHRatio_PMID30239722	rs149995364	0.0596	0.0102	T	C	0.0092	5.961e-09	697734
WHRatio_PMID30239722	rs28371310	-0.0158	0.0024	T	C	0.7284	3.69e-11	697734
WHRatio_PMID30239722	rs79742625	0.0173	0.0025	T	C	0.1972	3.823e-12	697734
WHRatio_PMID30239722	rs6938337	-0.0156	0.0018	C	G	0.4704	2.827e-18	697734
WHRatio_PMID30239722	rs75115093	-0.0182	0.0024	A	G	0.7834	1.854e-14	697734
WHRatio_PMID30239722	rs510201	-0.0149	0.0022	A	G	0.7426	2.375e-11	697734
WHRatio_PMID30239722	rs7110664	-0.011	0.0018	A	C	0.4471	2.41e-09	697734
WHRatio_PMID30239722	rs6124886	-0.0166	0.0018	A	C	0.4061	1.032e-19	697734
WHRatio_PMID30239722	rs7672424	-0.0119	0.002	A	T	0.5997	3.347e-09	697734
WHRatio_PMID30239722	rs2225024	0.0146	0.0019	A	T	0.3434	3.998e-15	697734
WHRatio_PMID30239722	rs13388020	0.0206	0.0022	C	G	0.2197	3.932e-21	697734
WHRatio_PMID30239722	rs10853050	0.0123	0.0021	A	G	0.3294	4.917e-09	697734
WHRatio_PMID30239722	rs3094053	0.0182	0.0028	A	G	0.8609	1.083e-10	697734
WHRatio_PMID30239722	rs17742882	-0.0133	0.0022	A	G	0.7844	1.902e-09	697734
WHRatio_PMID30239722	rs2853940	-0.0138	0.002	T	C	0.6297	8.575e-12	697734
WHRatio_PMID30239722	rs9265985	0.0201	0.0028	A	C	0.8592	9.716e-13	697734
WHRatio_PMID30239722	rs6066132	-0.0145	0.0018	A	G	0.4476	5.313e-16	697734
WHRatio_PMID30239722	rs7559447	0.0266	0.0024	T	C	0.7332	1.221e-27	697734
WHRatio_PMID30239722	rs10209659	0.0123	0.002	T	C	0.6016	6.151e-10	697734
WHRatio_PMID30239722	rs62061808	0.0181	0.0024	T	C	0.2172	2.118e-14	697734
WHRatio_PMID30239722	rs12600975	-0.0122	0.0021	T	C	0.6703	3.782e-09	697734
WHRatio_PMID30239722	rs4316926	-0.0126	0.0018	A	G	0.5952	5.015e-12	697734
WHRatio_PMID30239722	rs12577586	-0.015	0.002	T	C	0.7616	4.636e-14	697734
WHRatio_PMID30239722	rs12211942	-0.0161	0.0021	A	G	0.6528	3.091e-14	697734
WHRatio_PMID30239722	rs28548070	-0.0133	0.002	A	T	0.3756	6.471e-11	697734
WHRatio_PMID30239722	rs16967637	0.014	0.0019	A	C	0.3026	7.037e-13	697734
WHRatio_PMID30239722	rs10251329	-0.0158	0.002	T	C	0.5357	1.293e-15	697734
WHRatio_PMID30239722	rs9357411	0.0115	0.0019	A	T	0.5161	3.755e-09	697734
WHRatio_PMID30239722	rs650558	0.0177	0.0023	T	C	0.2448	9.909e-15	697734
WHRatio_PMID30239722	rs77235915	0.027	0.0038	T	C	0.0717	1.131e-12	697734
WHRatio_PMID30239722	rs2627842	-0.0139	0.0021	A	G	0.6795	2.847e-11	697734
WHRatio_PMID30239722	rs2256747	0.02	0.0028	T	C	0.8589	9.605e-13	697734
WHRatio_PMID30239722	rs10180005	-0.016	0.0027	C	G	0.8951	3.176e-09	697734
WHRatio_PMID30239722	rs62063297	-0.0182	0.0024	A	T	0.7832	1.44e-14	697734
WHRatio_PMID30239722	rs10898374	0.0137	0.0023	T	C	0.1975	1.703e-09	697734
WHRatio_PMID30239722	rs17560870	0.0148	0.0018	A	G	0.5941	1.811e-16	697734
WHRatio_PMID30239722	rs9900673	-0.0132	0.0018	T	C	0.4323	2.592e-13	697734
WHRatio_PMID30239722	rs16940668	0.018	0.0024	A	G	0.2166	3.539e-14	697734
WHRatio_PMID30239722	rs8071697	0.0163	0.0028	C	G	0.8939	7.271e-09	697734
WHRatio_PMID30239722	rs912299	-0.0136	0.0018	A	G	0.3999	1.079e-13	697734
WHRatio_PMID30239722	rs12050481	-0.0136	0.0019	T	C	0.3491	4.403e-13	697734
WHRatio_PMID30239722	rs6736836	-0.0114	0.0018	T	C	0.4449	1.574e-10	697734
WHRatio_PMID30239722	rs865034	-0.0168	0.0019	T	C	0.3432	3.603e-19	697734
WHRatio_PMID30239722	rs2435921	0.0136	0.0022	A	G	0.724	5.337e-10	697734
WHRatio_PMID30239722	rs7298808	0.0124	0.0018	T	C	0.4844	3.738e-12	697734
WHRatio_PMID30239722	rs6799553	0.021	0.0025	A	G	0.8158	1.195e-17	697734
WHRatio_PMID30239722	rs1294414	-0.0245	0.0019	A	G	0.3466	2.594e-38	697734
WHRatio_PMID30239722	rs8068471	-0.0179	0.0031	C	G	0.8893	9.656e-09	697734
WHRatio_PMID30239722	rs11611118	-0.0128	0.0022	T	C	0.2368	3.699e-09	697734
WHRatio_PMID30239722	rs61779330	0.0143	0.0024	A	G	0.221	1.138e-09	697734
WHRatio_PMID30239722	rs6068173	-0.0196	0.0022	T	C	0.2692	9.637e-19	697734
WHRatio_PMID30239722	rs7300697	0.0115	0.0018	T	C	0.5166	5.813e-11	697734
WHRatio_PMID30239722	rs11052815	0.0115	0.0018	T	C	0.5876	2.095e-10	697734
WHRatio_PMID30239722	rs2523675	0.0138	0.0021	A	G	0.3503	2.58e-11	697734
WHRatio_PMID30239722	rs6768433	0.0116	0.0019	A	G	0.6441	4.261e-10	697734
WHRatio_PMID30239722	rs1008210	-0.011	0.0018	T	G	0.4079	1.199e-09	697734
WHRatio_PMID30239722	rs6773409	-0.0129	0.0022	C	G	0.8049	7.935e-09	697734
WHRatio_PMID30239722	rs610060	0.0109	0.0018	A	G	0.4453	2.889e-09	697734
WHRatio_PMID30239722	rs3094622	0.0168	0.0026	A	G	0.8669	5.191e-11	697734
WHRatio_PMID30239722	rs9932600	-0.0248	0.0021	T	C	0.35	1.302e-33	697734
WHRatio_PMID30239722	rs1474910	-0.0169	0.0021	T	C	0.7684	1.474e-15	697734
WHRatio_PMID30239722	rs2470539	-0.0108	0.0017	T	C	0.5715	2.676e-10	697734
WHRatio_PMID30239722	rs4916253	-0.0219	0.0018	T	G	0.4967	1.936e-32	697734
WHRatio_PMID30239722	rs6561765	0.0178	0.0029	T	C	0.1214	5.44e-10	697734
WHRatio_PMID30239722	rs2726036	-0.0147	0.002	A	C	0.6079	3.232e-13	697734
WHRatio_PMID30239722	rs2730809	0.0124	0.0018	A	T	0.4816	3.292e-12	697734
WHRatio_PMID30239722	rs17529595	-0.0344	0.0034	T	C	0.09	8.65e-24	697734
WHRatio_PMID30239722	rs1264344	0.0115	0.0017	T	C	0.4293	1.356e-11	697734
WHRatio_PMID30239722	rs457587	0.0115	0.0018	A	G	0.3913	3.141e-10	697734
WHRatio_PMID30239722	rs2844613	-0.0161	0.0024	T	G	0.1713	1.808e-11	697734
WHRatio_PMID30239722	rs9818269	0.0118	0.002	A	G	0.2426	5.355e-09	697734
WHRatio_PMID30239722	rs62375211	0.0161	0.0023	T	C	0.7646	3.933e-12	697734
WHRatio_PMID30239722	rs9835677	-0.0112	0.0017	A	G	0.6103	7.446e-11	697734
WHRatio_PMID30239722	rs2334255	0.0138	0.002	T	G	0.2471	9.405e-12	697734
WHRatio_PMID30239722	rs55685451	-0.018	0.0024	T	G	0.7832	3.038e-14	697734
WHRatio_PMID30239722	rs12223294	0.0177	0.0021	A	G	0.6689	1.452e-17	697734
WHRatio_PMID30239722	rs17649332	0.0127	0.0022	T	C	0.7848	5.097e-09	697734
WHRatio_PMID30239722	rs10190052	-0.0257	0.0022	T	C	0.1598	1.196e-30	697734
WHRatio_PMID30239722	rs1617322	-0.0162	0.0028	A	C	0.1421	7.719e-09	697734
WHRatio_PMID30239722	rs467022	-0.0215	0.0022	T	C	0.7288	2.833e-23	697734
WHRatio_PMID30239722	rs152634	-0.0112	0.0018	A	G	0.5898	5.33e-10	697734
WHRatio_PMID30239722	rs9268259	0.014	0.002	A	G	0.3733	3.661e-12	697734
WHRatio_PMID30239722	rs10110535	-0.0281	0.0032	T	C	0.918	9.631e-19	697734
WHRatio_PMID30239722	rs2006757	-0.0122	0.0021	T	C	0.6797	6.721e-09	697734
WHRatio_PMID30239722	rs6097012	0.0166	0.002	T	C	0.7078	1.889e-17	697734
WHRatio_PMID30239722	rs62055552	-0.018	0.0024	A	G	0.7832	3.14e-14	697734
WHRatio_PMID30239722	rs3749237	0.0174	0.0019	A	G	0.3245	6.273e-20	697734
WHRatio_PMID30239722	rs979013	-0.0146	0.0019	A	C	0.6823	8.812e-15	697734
WHRatio_PMID30239722	rs12594065	-0.0156	0.0021	A	G	0.2247	9.28e-14	697734
WHRatio_PMID30239722	rs923864	0.0114	0.0019	T	C	0.2911	4.288e-09	697734
WHRatio_PMID30239722	rs973037	0.0139	0.002	T	C	0.3737	5.935e-12	697734
WHRatio_PMID30239722	rs58621819	-0.0184	0.0024	A	T	0.7867	1.588e-14	697734
WHRatio_PMID30239722	rs2905709	-0.0142	0.0021	T	C	0.659	5.591e-12	697734
WHRatio_PMID30239722	rs1568719	-0.0124	0.002	T	C	0.3837	9.578e-10	697734
WHRatio_PMID30239722	rs1585766	0.0102	0.0017	A	G	0.5841	1.558e-09	697734
WHRatio_PMID30239722	rs2153960	0.0123	0.0019	A	G	0.6951	7.743e-11	697734
WHRatio_PMID30239722	rs62140780	-0.0147	0.0024	T	C	0.2038	1.324e-09	697734
WHRatio_PMID30239722	rs60199045	0.0194	0.0026	A	G	0.1732	8.132e-14	697734
WHRatio_PMID30239722	rs3733346	0.0143	0.002	T	C	0.5059	2.812e-13	697734
WHRatio_PMID30239722	rs16937731	0.0289	0.0047	T	C	0.0266	1.01e-09	697734
WHRatio_PMID30239722	rs7941399	0.0156	0.002	A	T	0.5512	1.576e-15	697734
WHRatio_PMID30239722	rs75771586	0.0112	0.0019	T	C	0.5061	9.053e-09	697734
WHRatio_PMID30239722	rs79528440	-0.027	0.0037	T	C	0.926	4.886e-13	697734
WHRatio_PMID30239722	rs2213571	-0.0131	0.0018	C	G	0.4629	1.571e-13	697734
WHRatio_PMID30239722	rs56387391	0.018	0.0024	A	G	0.2168	3.024e-14	697734
WHRatio_PMID30239722	rs80306571	0.0226	0.0034	A	G	0.0936	1.983e-11	697734
WHRatio_PMID30239722	rs11673728	-0.0146	0.0022	C	G	0.7854	2.627e-11	697734
WHRatio_PMID30239722	rs62375245	-0.0148	0.0023	T	C	0.2542	4.759e-11	697734
WHRatio_PMID30239722	rs9268519	0.0161	0.002	A	G	0.5309	2.772e-16	697734
WHRatio_PMID30239722	rs2157451	0.0181	0.0022	A	G	0.1723	7.718e-16	697734
WHRatio_PMID30239722	rs4811367	0.02	0.002	A	G	0.6369	4.733e-23	697734
WHRatio_PMID30239722	rs1198583	0.016	0.0024	A	G	0.1726	1.153e-11	697734
WHRatio_PMID30239722	rs2857697	0.0179	0.0017	T	C	0.3668	1.251e-24	697734
WHRatio_PMID30239722	rs17834073	-0.0217	0.0024	T	C	0.8427	3.688e-19	697734
WHRatio_PMID30239722	rs113728099	-0.0395	0.0064	A	G	0.0241	9.341e-10	697734
WHRatio_PMID30239722	rs34813479	0.014	0.0021	A	G	0.3036	2.969e-11	697734
WHRatio_PMID30239722	rs11039354	0.0155	0.002	A	T	0.545	4.125e-15	697734
WHRatio_PMID30239722	rs13075443	-0.0126	0.0019	A	G	0.6542	3.534e-11	697734
WHRatio_PMID30239722	rs11187537	0.013	0.002	C	G	0.2632	1.729e-10	697734
WHRatio_PMID30239722	rs2071293	0.0115	0.0019	A	G	0.2803	6.245e-10	697734
WHRatio_PMID30239722	rs12036551	0.0105	0.0018	A	G	0.4193	4.766e-09	697734
WHRatio_PMID30239722	rs11127488	-0.0266	0.0024	T	C	0.1521	1.241e-27	697734
WHRatio_PMID30239722	rs4731006	-0.0127	0.0019	T	G	0.3559	9.197e-12	697734
WHRatio_PMID30239722	rs7530585	0.0163	0.0021	T	G	0.3275	3.389e-15	697734
WHRatio_PMID30239722	rs7559842	-0.0165	0.0027	A	G	0.8974	1.819e-09	697734
WHRatio_PMID30239722	rs1276324	-0.0118	0.0019	C	G	0.3234	3.967e-10	697734
WHRatio_PMID30239722	rs584115	0.0116	0.002	A	G	0.559	4.6e-09	697734
WHRatio_PMID30239722	rs6890276	0.0105	0.0018	A	G	0.4718	2.593e-09	697734
WHRatio_PMID30239722	rs12476385	-0.0148	0.0024	T	C	0.7967	1.226e-09	697734
WHRatio_PMID30239722	rs5011832	-0.0126	0.0019	T	C	0.6496	1.539e-11	697734
WHRatio_PMID30239722	rs11231174	0.0124	0.0021	A	C	0.2977	6.322e-09	697734
WHRatio_PMID30239722	rs1265184	0.0418	0.0069	A	G	0.0198	1.801e-09	697734
WHRatio_PMID30239722	rs1358071	-0.0166	0.002	A	C	0.7354	2.173e-16	697734
WHRatio_PMID30239722	rs1878569	0.0115	0.0019	A	G	0.3278	1.165e-09	697734
WHRatio_PMID30239722	rs10913445	0.0138	0.0023	C	G	0.2076	1.273e-09	697734
WHRatio_PMID30239722	rs2596540	-0.0171	0.0025	A	G	0.1567	1.446e-11	697734
WHRatio_PMID30239722	rs10954769	0.0114	0.002	A	G	0.5216	5.884e-09	697734
WHRatio_PMID30239722	rs1518142	-0.0121	0.0018	A	G	0.4329	1.615e-11	697734
WHRatio_PMID30239722	rs7768538	0.0131	0.0018	A	C	0.5432	1.978e-13	697734
WHRatio_PMID30239722	rs2067087	-0.0143	0.0019	C	G	0.7178	4.983e-14	697734
WHRatio_PMID30239722	rs9863732	-0.0169	0.0026	T	C	0.1747	5.659e-11	697734
WHRatio_PMID30239722	rs34190469	0.0133	0.002	T	C	0.5486	1.711e-11	697734
WHRatio_PMID30239722	rs4685266	0.0107	0.0018	A	G	0.4155	2.581e-09	697734
WHRatio_PMID30239722	rs4131072	-0.0102	0.0017	T	C	0.3782	3.547e-09	697734
WHRatio_PMID30239722	rs17145817	0.0118	0.0019	A	G	0.7136	4.658e-10	697734
WHRatio_PMID30239722	rs4313442	-0.0104	0.0018	A	T	0.5568	5.104e-09	697734
WHRatio_PMID30239722	rs4776970	0.0122	0.0017	A	T	0.6401	2.956e-12	697734
WHRatio_PMID30239722	rs78333654	0.0184	0.0029	T	C	0.1283	3.044e-10	697734
WHRatio_PMID30239722	rs62500431	-0.0157	0.0023	A	C	0.2422	7.079e-12	697734
WHRatio_PMID30239722	rs6446187	0.0158	0.0019	A	C	0.5058	5.218e-16	697734
WHRatio_PMID30239722	rs2244689	0.018	0.0025	A	G	0.8172	1.138e-12	697734
WHRatio_PMID30239722	rs861333	-0.017	0.0019	T	C	0.347	1.005e-19	697734
WHRatio_PMID30239722	rs7662156	-0.0136	0.0023	T	C	0.1876	2.031e-09	697734
WHRatio_PMID30239722	rs2057085	0.0105	0.0018	T	C	0.4895	4.286e-09	697734
WHRatio_PMID30239722	rs1050458	-0.0189	0.0021	A	G	0.3686	7.756e-20	697734
WHRatio_PMID30239722	rs10248393	0.0151	0.0019	T	C	0.3609	3.502e-16	697734
WHRatio_PMID30239722	rs6900456	-0.0145	0.0023	T	C	0.245	2.033e-10	697734
WHRatio_PMID30239722	rs77629545	0.0205	0.0027	T	C	0.8425	3.827e-14	697734
WHRatio_PMID30239722	rs618031	0.0133	0.0018	A	C	0.3808	5.688e-13	697734
WHRatio_PMID30239722	rs34907276	0.0164	0.0028	T	C	0.8521	3.592e-09	697734
WHRatio_PMID30239722	rs651837	0.0194	0.002	A	G	0.4115	1.556e-22	697734
WHRatio_PMID30239722	rs12818637	0.0114	0.0018	A	G	0.5803	3.251e-10	697734
WHRatio_PMID30239722	rs71324996	-0.0181	0.0021	A	C	0.6888	9.422e-18	697734
WHRatio_PMID30239722	rs11699003	-0.019	0.0022	A	G	0.2781	3.652e-18	697734
WHRatio_PMID30239722	rs1872116	-0.0232	0.0026	A	G	0.1229	1.474e-18	697734
WHRatio_PMID30239722	rs10923763	0.0213	0.002	T	C	0.6005	1.272e-26	697734
WHRatio_PMID30239722	rs1576975	-0.0227	0.0024	A	T	0.2192	1.608e-21	697734
WHRatio_PMID30239722	rs1471378	0.0154	0.002	C	G	0.447	7.206e-15	697734
WHRatio_PMID30239722	rs79451155	0.0225	0.0034	T	C	0.0936	2.039e-11	697734
WHRatio_PMID30239722	rs56020833	0.0167	0.0026	T	C	0.1786	7.022e-11	697734
WHRatio_PMID30239722	rs9264523	0.0132	0.0022	A	T	0.7808	1.532e-09	697734
WHRatio_PMID30239722	rs72823022	-0.0264	0.0036	T	C	0.9171	1.176e-13	697734
WHRatio_PMID30239722	rs2455850	0.0123	0.0021	A	C	0.3286	3.161e-09	697734
WHRatio_PMID30239722	rs1564143	0.0149	0.0021	T	G	0.693	1.489e-12	697734
WHRatio_PMID30239722	rs116141873	0.0635	0.0047	T	G	0.046	5.299e-42	697734
WHRatio_PMID30239722	rs1537817	0.0129	0.0022	T	C	0.2001	3.356e-09	697734
WHRatio_PMID30239722	rs4854348	-0.0251	0.0022	A	G	0.1628	1.132e-29	697734
WHRatio_PMID30239722	rs655185	0.0131	0.002	A	G	0.5248	2.228e-11	697734
WHRatio_PMID30239722	rs11205672	-0.0115	0.002	A	G	0.5513	3.293e-09	697734
WHRatio_PMID30239722	rs313745	0.013	0.002	T	G	0.4506	3.634e-11	697734
WHRatio_PMID30239722	rs67844506	0.0237	0.0026	A	G	0.8179	1.487e-20	697734
WHRatio_PMID30239722	rs825453	-0.0268	0.0018	A	T	0.4054	6.806e-49	697734
WHRatio_PMID30239722	rs16892315	-0.0145	0.0023	T	G	0.245	2.135e-10	697734
WHRatio_PMID30239722	rs9878908	-0.0193	0.0021	T	C	0.8126	3.382e-20	697734
WHRatio_PMID30239722	rs59821954	0.0149	0.0025	T	C	0.8088	1.913e-09	697734
WHRatio_PMID30239722	rs1809791	0.0119	0.002	T	C	0.4259	1.234e-09	697734
WHRatio_PMID30239722	rs75412750	0.0182	0.0024	T	C	0.2172	1.984e-14	697734
WHRatio_PMID30239722	rs34578704	0.0198	0.0028	A	C	0.1542	3.065e-12	697734
WHRatio_PMID30239722	rs2517559	-0.0161	0.0026	A	C	0.1437	1.056e-09	697734
WHRatio_PMID30239722	rs6992604	-0.0118	0.002	T	C	0.7032	2.035e-09	697734
WHRatio_PMID30239722	rs56319902	0.0179	0.0024	T	C	0.216	4.561e-14	697734
WHRatio_PMID30239722	rs113375998	0.0178	0.0026	A	G	0.1792	3.149e-12	697734
WHRatio_PMID30239722	rs4974088	-0.0151	0.0021	T	C	0.2379	6.655e-13	697734
WHRatio_PMID30239722	rs13044825	-0.0191	0.0019	C	G	0.3223	1.567e-23	697734
WHRatio_PMID30239722	rs11713926	-0.019	0.003	T	C	0.0957	1.498e-10	697734
WHRatio_PMID30239722	rs112672899	-0.0269	0.0038	A	G	0.9283	1.358e-12	697734
WHRatio_PMID30239722	rs4923461	0.0168	0.0021	A	G	0.7978	7.418e-16	697734
WHRatio_PMID30239722	rs12234936	0.0134	0.002	T	C	0.4296	1.203e-11	697734
WHRatio_PMID30239722	rs4897182	0.0125	0.0017	T	G	0.5529	9.319e-14	697734
WHRatio_PMID30239722	rs1942860	0.0215	0.0019	T	C	0.2591	1.809e-28	697734
WHRatio_PMID30239722	rs6501872	0.0237	0.0035	A	C	0.0851	1.585e-11	697734
WHRatio_PMID30239722	rs61779359	-0.0148	0.0024	T	C	0.7796	2.756e-10	697734
WHRatio_PMID30239722	rs3130541	0.0138	0.0024	A	C	0.7827	5.499e-09	697734
WHRatio_PMID30239722	rs450444	0.0122	0.0019	T	C	0.6738	8.861e-11	697734
WHRatio_PMID30239722	rs150017281	-0.0685	0.0117	A	C	0.993	5.488e-09	697734
WHRatio_PMID30239722	rs12618252	-0.0115	0.0019	A	G	0.5015	2.998e-09	697734
WHRatio_PMID30239722	rs10517086	0.0143	0.0019	A	G	0.3101	1.441e-13	697734
WHRatio_PMID30239722	rs11646653	-0.0166	0.0018	T	C	0.6822	4.223e-20	697734
WHRatio_PMID30239722	rs12671290	0.0114	0.002	A	G	0.5647	9.121e-09	697734
WHRatio_PMID30239722	rs1074631	0.015	0.0017	A	G	0.3512	6.666e-18	697734
WHRatio_PMID30239722	rs365825	-0.0174	0.0022	A	G	0.7174	6.988e-15	697734
WHRatio_PMID30239722	rs4660808	0.0145	0.0021	T	C	0.223	7.577e-12	697734
WHRatio_PMID30239722	rs9264498	-0.0145	0.0024	A	T	0.2072	1.979e-09	697734
WHRatio_PMID30239722	rs2187176	-0.011	0.0018	A	G	0.2893	2.395e-09	697734
WHRatio_PMID30239722	rs55834059	0.0145	0.002	T	C	0.3565	1.086e-12	697734
WHRatio_PMID30239722	rs13011181	0.0143	0.0023	T	C	0.7627	5.311e-10	697734
WHRatio_PMID30239722	rs4397267	-0.0143	0.0022	T	C	0.7345	1.053e-10	697734
WHRatio_PMID30239722	rs2162842	0.0171	0.0025	A	G	0.1948	3.281e-12	697734
WHRatio_PMID30239722	rs919462	0.0183	0.0024	T	C	0.2169	1.288e-14	697734
WHRatio_PMID30239722	rs528695	0.014	0.0021	A	G	0.3142	3.099e-11	697734
WHRatio_PMID30239722	rs767162	0.0141	0.0022	A	G	0.8019	1.891e-10	697734
WHRatio_PMID30239722	rs28848187	-0.0148	0.0024	T	C	0.2236	4.11e-10	697734
WHRatio_PMID30239722	rs6091545	0.0165	0.0022	C	G	0.7051	2.213e-14	697734
WHRatio_PMID30239722	rs626243	-0.0148	0.002	A	G	0.6365	4.255e-13	697734
WHRatio_PMID30239722	rs62062782	0.0181	0.0024	A	G	0.2167	2.324e-14	697734
WHRatio_PMID30239722	rs13099075	-0.0147	0.0023	T	C	0.2256	3.018e-10	697734
WHRatio_PMID30239722	rs1964635	0.0126	0.0021	T	C	0.3399	1.223e-09	697734
WHRatio_PMID30239722	rs6457543	-0.0142	0.002	T	G	0.6315	2.543e-12	697734
WHRatio_PMID30239722	rs67005107	-0.0154	0.0026	A	G	0.8269	2.889e-09	697734
WHRatio_PMID30239722	rs4947307	0.0227	0.0033	A	G	0.8829	2.918e-12	697734
WHRatio_PMID30239722	rs114355919	0.0591	0.0058	T	G	0.0297	1.207e-24	697734
WHRatio_PMID30239722	rs9381252	-0.0142	0.0021	T	C	0.3022	2.622e-11	697734
WHRatio_PMID30239722	rs3117572	-0.0157	0.0023	A	G	0.2048	4.62e-12	697734
WHRatio_PMID30239722	rs6068262	0.0197	0.0021	T	C	0.6764	3.036e-21	697734
WHRatio_PMID30239722	rs11755238	0.015	0.0023	T	C	0.7559	3.91e-11	697734
WHRatio_PMID30239722	rs3821447	0.0117	0.0019	A	G	0.6617	3.886e-10	697734
WHRatio_PMID30239722	rs4788084	0.0151	0.0017	T	C	0.3991	9.11e-19	697734
WHRatio_PMID30239722	rs2251684	0.0122	0.0018	T	G	0.4814	6.437e-12	697734
WHRatio_PMID30239722	rs13028571	-0.0106	0.0018	A	G	0.3846	6.045e-09	697734
WHRatio_PMID30239722	rs11042769	-0.0121	0.002	A	G	0.4956	6.343e-10	697734
WHRatio_PMID30239722	rs10455374	0.0134	0.002	A	G	0.4694	7.283e-12	697734
WHRatio_PMID30239722	rs3923113	0.0215	0.0017	A	C	0.6325	4.43e-35	697734
WHRatio_PMID30239722	rs10093	-0.0156	0.0021	C	G	0.6308	8.304e-14	697734
WHRatio_PMID30239722	rs1598121	-0.0126	0.002	A	G	0.6431	6.593e-10	697734
WHRatio_PMID30239722	rs55872032	-0.0336	0.0046	T	G	0.0468	3.834e-13	697734
WHRatio_PMID30239722	rs41285694	0.0184	0.0027	T	G	0.16	6.025e-12	697734
WHRatio_PMID30239722	rs62064666	-0.018	0.0024	T	C	0.7836	3.407e-14	697734
WHRatio_PMID30239722	rs61175078	0.027	0.0029	A	G	0.1311	2.135e-20	697734
WHRatio_PMID30239722	rs13043154	-0.0165	0.0022	C	G	0.2953	2.288e-14	697734
WHRatio_PMID30239722	rs11079826	0.0102	0.0018	T	C	0.5003	7.357e-09	697734
WHRatio_PMID30239722	rs39317	0.0154	0.0019	A	G	0.3649	1.094e-16	697734
WHRatio_PMID30239722	rs1099561	0.0198	0.0025	T	C	0.2002	6.574e-16	697734
WHRatio_PMID30239722	rs7601442	-0.0139	0.002	A	T	0.6284	7.551e-12	697734
WHRatio_PMID30239722	rs5002543	0.0167	0.0027	A	G	0.1342	7.414e-10	697734
WHRatio_PMID30239722	rs7958788	0.0129	0.002	T	C	0.6282	2.269e-10	697734
WHRatio_PMID30239722	rs61764202	-0.0121	0.0021	T	C	0.3242	9.66e-09	697734
WHRatio_PMID30239722	rs12949679	-0.0146	0.002	A	G	0.3989	2.996e-13	697734
WHRatio_PMID30239722	rs34688770	-0.0129	0.0022	A	C	0.2643	5.467e-09	697734
WHRatio_PMID30239722	rs9264745	0.0156	0.0025	A	G	0.8312	2.193e-10	697734
WHRatio_PMID30239722	rs3130310	-0.0133	0.0018	C	G	0.6002	1.072e-13	697734
WHRatio_PMID30239722	rs140445501	0.0228	0.0035	A	G	0.0892	4.397e-11	697734
WHRatio_PMID30239722	rs2309823	-0.0126	0.0019	T	C	0.6346	1.238e-11	697734
WHRatio_PMID30239722	rs12672898	-0.0118	0.0018	A	G	0.4532	3.29e-11	697734
WHRatio_PMID30239722	rs7762488	0.0152	0.002	C	G	0.4403	1.338e-14	697734
WHRatio_PMID30239722	rs56160448	-0.0183	0.0024	A	G	0.7834	1.213e-14	697734
WHRatio_PMID30239722	rs7431078	0.0176	0.0021	A	G	0.3199	5.107e-17	697734
WHRatio_PMID30239722	rs7194189	0.0124	0.0021	T	G	0.7721	3.193e-09	697734
WHRatio_PMID30239722	rs7531656	0.0163	0.0018	A	G	0.3296	1.41e-19	697734
WHRatio_PMID30239722	rs62092075	0.0134	0.0023	T	C	0.7509	3.571e-09	697734
WHRatio_PMID30239722	rs7250362	0.0139	0.002	C	G	0.4057	8.851e-12	697734
WHRatio_PMID30239722	rs6658668	0.0184	0.0018	A	G	0.3998	2.647e-23	697734
WHRatio_PMID30239722	rs7073753	-0.0118	0.002	T	C	0.4166	2.703e-09	697734
WHRatio_PMID30239722	rs2143937	-0.0194	0.0021	A	G	0.3166	1.685e-20	697734
WHRatio_PMID30239722	rs1332954	0.0136	0.0018	T	C	0.3613	9.553e-15	697734
WHRatio_PMID30239722	rs17238775	-0.0182	0.0029	T	G	0.8828	2.156e-10	697734
WHRatio_PMID30239722	rs1268170	0.0124	0.0019	A	G	0.6481	2.59e-11	697734
WHRatio_PMID30239722	rs8008910	0.0147	0.0024	A	G	0.2219	4.35e-10	697734
WHRatio_PMID30239722	rs12790529	-0.0205	0.0021	T	C	0.3539	1.939e-23	697734
WHRatio_PMID30239722	rs9271520	-0.016	0.0021	A	G	0.6574	8.343e-15	697734
WHRatio_PMID30239722	rs6021886	0.0198	0.002	T	C	0.7112	6.106e-24	697734
WHRatio_PMID30239722	rs1264300	-0.0107	0.0019	A	G	0.6585	9.687e-09	697734
WHRatio_PMID30239722	rs76492705	0.0189	0.0032	T	G	0.1072	3.041e-09	697734
WHRatio_PMID30239722	rs6806033	0.0133	0.002	T	C	0.4106	2.158e-11	697734
WHRatio_PMID30239722	rs1940392	-0.0136	0.0018	A	G	0.6183	1.961e-13	697734
WHRatio_PMID30239722	rs633715	-0.0186	0.0021	T	C	0.7791	1.116e-18	697734
WHRatio_PMID30239722	rs3091611	0.0168	0.002	A	G	0.5458	2.198e-17	697734
WHRatio_PMID30239722	rs9401908	0.0159	0.0018	A	G	0.5572	1.03e-18	697734
WHRatio_PMID30239722	rs2276853	0.0104	0.0018	A	G	0.5907	8.4e-09	697734
WHRatio_PMID30239722	rs62169929	-0.0118	0.002	T	C	0.3813	2.904e-09	697734
WHRatio_PMID30239722	rs10846610	-0.0131	0.002	A	G	0.3921	5.988e-11	697734
WHRatio_PMID30239722	rs10509189	0.0135	0.0017	T	C	0.5242	1.979e-15	697734
WHRatio_PMID30239722	rs34553037	0.014	0.0023	T	C	0.7718	1.817e-09	697734
WHRatio_PMID30239722	rs299655	0.0107	0.0018	A	G	0.4973	1.443e-09	697734
WHRatio_PMID30239722	rs1320337	0.0254	0.0023	A	T	0.8357	3.364e-27	697734
WHRatio_PMID30239722	rs762634	-0.015	0.0018	T	C	0.6443	3.626e-16	697734
WHRatio_PMID30239722	rs362306	-0.0128	0.002	A	G	0.301	9.095e-11	697734
WHRatio_PMID30239722	rs6504171	-0.0129	0.002	A	G	0.2891	4.168e-11	697734
WHRatio_PMID30239722	rs10174413	-0.0198	0.0024	T	G	0.1536	5.454e-16	697734
WHRatio_PMID30239722	rs12150469	-0.0182	0.0024	T	C	0.7833	1.925e-14	697734
WHRatio_PMID30239722	rs1786684	0.0149	0.002	A	G	0.4061	8.53e-14	697734
WHRatio_PMID30239722	rs10991408	-0.0217	0.0033	T	C	0.9207	6.17e-11	697734
WHRatio_PMID30239722	rs114469043	-0.0487	0.0078	A	G	0.9842	4.523e-10	697734
WHRatio_PMID30239722	rs2304779	0.0117	0.002	T	C	0.7108	2.677e-09	697734
WHRatio_PMID30239722	rs58547189	-0.0145	0.0022	A	G	0.2711	7.436e-11	697734
WHRatio_PMID30239722	rs662199	0.0134	0.0023	A	G	0.2033	2.872e-09	697734
WHRatio_PMID30239722	rs580326	0.0152	0.0021	A	C	0.3358	2.823e-13	697734
WHRatio_PMID30239722	rs1026212	0.0127	0.0021	A	G	0.2449	2.051e-09	697734
WHRatio_PMID30239722	rs138090784	-0.0687	0.0117	T	C	0.993	4.681e-09	697734
WHRatio_PMID30239722	rs2966403	-0.0128	0.0018	T	C	0.3649	6.482e-13	697734
WHRatio_PMID30239722	rs1880749	-0.0183	0.0024	A	C	0.7834	1.213e-14	697734
WHRatio_PMID30239722	rs111415173	0.0182	0.0024	T	C	0.2166	1.51e-14	697734
WHRatio_PMID30239722	rs1466741	-0.0109	0.0018	T	C	0.4038	2.389e-09	697734
WHRatio_PMID30239722	rs4986045	-0.0138	0.0018	C	G	0.4599	1.362e-14	697734
WHRatio_PMID30239722	rs938878	0.013	0.0017	T	C	0.5897	2.886e-14	697734
WHRatio_PMID30239722	rs813979	0.0129	0.0021	T	C	0.667	6.142e-10	697734
WHRatio_PMID30239722	rs10956359	0.0138	0.002	T	C	0.7131	2.846e-12	697734
WHRatio_PMID30239722	rs72830793	-0.014	0.0024	A	G	0.7979	9.444e-09	697734
WHRatio_PMID30239722	rs62061772	-0.0183	0.0024	T	C	0.7836	1.487e-14	697734
WHRatio_PMID30239722	rs2430486	0.0153	0.002	T	C	0.3941	2.053e-14	697734
WHRatio_PMID30239722	rs213637	0.0125	0.0018	T	G	0.5287	1.61e-12	697734
WHRatio_PMID30239722	rs73217365	0.0115	0.002	T	C	0.5559	4.904e-09	697734
WHRatio_PMID30239722	rs1243182	0.0128	0.0019	T	C	0.3082	2.934e-11	697734
WHRatio_PMID30239722	rs9398171	0.0125	0.0019	T	C	0.6988	6.085e-11	697734
WHRatio_PMID30239722	rs2033653	-0.0107	0.0018	T	C	0.5485	1.584e-09	697734
WHRatio_PMID30239722	rs9375452	-0.014	0.0021	T	C	0.221	4.427e-11	697734
WHRatio_PMID30239722	rs6013451	-0.0195	0.002	A	C	0.2617	2.632e-22	697734
WHRatio_PMID30239722	rs6970383	0.0123	0.0018	T	C	0.57	7.573e-12	697734
WHRatio_PMID30239722	rs7301953	-0.0263	0.0019	A	G	0.3198	4.529e-43	697734
WHRatio_PMID30239722	rs73441548	-0.0278	0.0037	A	T	0.9258	9.675e-14	697734
WHRatio_PMID30239722	rs9268113	0.0147	0.002	C	G	0.3703	3.555e-13	697734
WHRatio_PMID30239722	rs9267551	-0.0212	0.0025	C	G	0.1555	9.427e-17	697734
WHRatio_PMID30239722	rs10166371	0.0121	0.002	A	G	0.5331	6.031e-10	697734
WHRatio_PMID30239722	rs6669433	0.011	0.0019	A	C	0.3867	3.681e-09	697734
WHRatio_PMID30239722	rs35826410	-0.0143	0.0023	T	C	0.23	6.996e-10	697734
WHRatio_PMID30239722	rs3117116	0.0177	0.0028	A	G	0.8512	1.375e-10	697734
WHRatio_PMID30239722	rs12105690	-0.0148	0.0019	T	C	0.7146	2.132e-14	697734
WHRatio_PMID30239722	rs3801282	0.0149	0.0019	A	G	0.3236	1.803e-15	697734
WHRatio_PMID30239722	rs1415288	0.0274	0.002	A	C	0.7105	1.89e-44	697734
WHRatio_PMID30239722	rs7068145	-0.0107	0.0017	A	G	0.3986	7.487e-10	697734
WHRatio_PMID30239722	rs7796945	-0.0109	0.0018	A	G	0.5339	5.756e-10	697734
WHRatio_PMID30239722	rs77338835	-0.027	0.0038	A	G	0.9283	1.132e-12	697734
WHRatio_PMID30239722	rs1281953	0.0122	0.002	A	T	0.5875	8.998e-10	697734
WHRatio_PMID30239722	rs6702977	-0.0121	0.0018	T	C	0.5106	2.66e-11	697734
WHRatio_PMID30239722	rs4985454	0.0137	0.0021	T	C	0.6859	7.359e-11	697734
WHRatio_PMID30239722	rs72810906	-0.0159	0.0022	A	G	0.6713	3.118e-13	697734
WHRatio_PMID30239722	rs7961179	0.0105	0.0018	C	G	0.4118	4.468e-09	697734
WHRatio_PMID30239722	rs4141278	-0.0256	0.0021	T	C	0.8082	3.239e-33	697734
WHRatio_PMID30239722	rs2459732	-0.0111	0.0018	T	C	0.4504	4.442e-10	697734
WHRatio_PMID30239722	rs1078269	-0.0183	0.0024	T	C	0.783	1.251e-14	697734
WHRatio_PMID30239722	rs7126235	-0.0138	0.0021	T	C	0.3533	1.587e-11	697734
WHRatio_PMID30239722	rs673679	-0.0134	0.0018	T	C	0.6195	2.796e-13	697734
WHRatio_PMID30239722	rs199512	0.0152	0.0024	T	C	0.2094	2.641e-10	697734
WHRatio_PMID30239722	rs154250	0.011	0.0018	C	G	0.388	2.419e-09	697734
WHRatio_PMID30239722	rs3813309	0.0136	0.0019	A	G	0.2988	2.947e-12	697734
WHRatio_PMID30239722	rs1355519	0.0175	0.0019	T	C	0.6893	9.778e-20	697734
WHRatio_PMID30239722	rs524840	-0.0152	0.0023	T	C	0.245	2.178e-11	697734
WHRatio_PMID30239722	rs632921	0.0133	0.0019	A	C	0.3253	1.8e-12	697734
WHRatio_PMID30239722	rs62055754	-0.0182	0.0024	C	G	0.7834	1.863e-14	697734
WHRatio_PMID30239722	rs6913605	-0.0141	0.002	A	G	0.6279	3.085e-12	697734
WHRatio_PMID30239722	rs67486165	-0.0174	0.0023	A	G	0.2327	6.174e-14	697734
WHRatio_PMID30239722	rs149337980	-0.0687	0.0117	A	C	0.993	4.958e-09	697734
WHRatio_PMID30239722	rs79657287	-0.0262	0.0031	A	C	0.1099	8.378e-17	697734
WHRatio_PMID30239722	rs2456529	0.0157	0.0027	T	C	0.1525	8.945e-09	697734
WHRatio_PMID30239722	rs4688775	0.0167	0.0026	A	G	0.824	7.48e-11	697734
WHRatio_PMID30239722	rs72867747	-0.0165	0.0023	A	G	0.7685	9.146e-13	697734
WHRatio_PMID30239722	rs62063171	0.0181	0.0024	T	C	0.2171	2.228e-14	697734
WHRatio_PMID30239722	rs17066879	-0.0161	0.0022	A	T	0.7963	7.462e-14	697734
WHRatio_PMID30239722	rs10181845	-0.0202	0.0021	T	G	0.317	6.656e-22	697734
WHRatio_PMID30239722	rs57434680	0.0278	0.0037	A	G	0.0739	1.231e-13	697734
WHRatio_PMID30239722	rs56362059	-0.0159	0.0023	T	C	0.2357	5.606e-12	697734
WHRatio_PMID30239722	rs1416640	-0.012	0.0018	A	G	0.4643	2.278e-11	697734
WHRatio_PMID30239722	rs4704196	0.0117	0.002	A	G	0.6218	4.574e-09	697734
WHRatio_PMID30239722	rs17649019	0.0174	0.0022	A	G	0.2139	8.724e-16	697734
WHRatio_PMID30239722	rs9268208	0.02	0.0028	T	C	0.8851	1.034e-12	697734
WHRatio_PMID30239722	rs1634770	-0.022	0.0021	T	C	0.4169	3.726e-26	697734
WHRatio_PMID30239722	rs111549518	-0.054	0.0069	T	C	0.0175	4.928e-15	697734
WHRatio_PMID30239722	rs4665765	-0.0111	0.0018	T	C	0.4304	4.32e-10	697734
WHRatio_PMID30239722	rs3763314	0.0161	0.002	T	C	0.5326	2.156e-16	697734
WHRatio_PMID30239722	rs62064654	0.0166	0.0026	T	C	0.1786	8.246e-11	697734
WHRatio_PMID30239722	rs12150908	-0.0339	0.0034	A	C	0.0916	2.205e-23	697734
WHRatio_PMID30239722	rs13395137	-0.0212	0.0028	T	C	0.1507	1.28e-14	697734
WHRatio_PMID30239722	rs12772946	-0.0146	0.0023	T	C	0.7714	4.197e-10	697734
WHRatio_PMID30239722	rs4800488	-0.0129	0.0018	A	C	0.4942	2.897e-13	697734
WHRatio_PMID30239722	rs4730082	-0.014	0.0021	T	C	0.67	1.659e-11	697734
WHRatio_PMID30239722	rs671596	-0.0136	0.002	T	C	0.6004	5.319e-12	697734
WHRatio_PMID30239722	rs10769931	-0.0133	0.0019	T	C	0.3184	4.716e-12	697734
WHRatio_PMID30239722	rs113071501	0.042	0.0055	A	C	0.9663	1.333e-14	697734
WHRatio_PMID30239722	rs9375479	-0.02	0.0018	T	C	0.4443	4.389e-29	697734
WHRatio_PMID30239722	rs1641155	-0.0126	0.0019	T	G	0.6817	4.891e-11	697734
WHRatio_PMID30239722	rs12317176	0.0257	0.0018	T	C	0.6499	2.871e-47	697734
WHRatio_PMID30239722	rs8067816	0.012	0.0021	A	G	0.3224	9.419e-09	697734
WHRatio_PMID30239722	rs2730821	0.0122	0.0018	A	C	0.4818	7.03e-12	697734
WHRatio_PMID30239722	rs3130283	-0.016	0.0024	A	C	0.1682	3.116e-11	697734
WHRatio_PMID30239722	rs307586	-0.0176	0.0027	T	C	0.8929	1.217e-10	697734
WHRatio_PMID30239722	rs11064	0.0125	0.002	A	G	0.7255	6.211e-10	697734
WHRatio_PMID30239722	rs13401108	0.0149	0.0021	A	C	0.3285	7.294e-13	697734
WHRatio_PMID30239722	rs3828805	-0.0142	0.0023	T	C	0.356	3.545e-10	697734
WHRatio_PMID30239722	rs11072463	0.0124	0.0019	A	C	0.6353	2.694e-11	697734
WHRatio_PMID30239722	rs12675900	-0.0282	0.0032	A	G	0.9177	1.068e-18	697734
WHRatio_PMID30239722	rs4340543	-0.0109	0.0018	A	G	0.4987	7.353e-10	697734
WHRatio_PMID30239722	rs2869534	-0.0154	0.002	A	G	0.4477	4.796e-15	697734
WHRatio_PMID30239722	rs11227196	0.0155	0.0025	A	G	0.1989	3.315e-10	697734
WHRatio_PMID30239722	rs7502937	-0.0183	0.0024	A	G	0.7833	1.338e-14	697734
WHRatio_PMID30239722	rs2316769	-0.018	0.0024	A	G	0.7833	3.375e-14	697734
WHRatio_PMID30239722	rs62057065	0.0182	0.0024	T	G	0.2163	1.598e-14	697734
WHRatio_PMID30239722	rs2596830	0.0109	0.0018	A	G	0.5665	1.045e-09	697734
WHRatio_PMID30239722	rs16986814	0.0377	0.0047	T	C	0.0405	1.038e-15	697734
WHRatio_PMID30239722	rs11825506	-0.0106	0.0018	A	G	0.4112	4.337e-09	697734
WHRatio_PMID30239722	rs8030477	0.0106	0.0018	T	C	0.687	3.111e-09	697734
WHRatio_PMID30239722	rs111295615	-0.018	0.0024	T	C	0.7831	3.045e-14	697734
WHRatio_PMID30239722	rs2576136	-0.0176	0.0031	A	G	0.8969	9.429e-09	697734
WHRatio_PMID30239722	rs10846560	0.0124	0.002	A	G	0.3834	9.27e-10	697734
WHRatio_PMID30239722	rs12903168	0.0145	0.0019	T	C	0.7328	2.725e-14	697734
WHRatio_PMID30239722	rs6017021	-0.0158	0.0027	A	G	0.1553	5.42e-09	697734
WHRatio_PMID30239722	rs9830727	0.0125	0.0018	A	G	0.3824	4.901e-12	697734
WHRatio_PMID30239722	rs62057103	-0.0179	0.0024	T	C	0.7828	4.061e-14	697734
WHRatio_PMID30239722	rs7241603	0.0125	0.002	T	C	0.5768	3.828e-10	697734
WHRatio_PMID30239722	rs74811287	0.0192	0.0031	A	C	0.8905	9.858e-10	697734
WHRatio_PMID30239722	rs7838810	0.0136	0.0021	T	C	0.6588	5.198e-11	697734
WHRatio_PMID30239722	rs930885	-0.0179	0.0018	A	T	0.6688	2.165e-23	697734
WHRatio_PMID30239722	rs7572886	-0.0145	0.0021	T	C	0.3132	6.201e-12	697734
WHRatio_PMID30239722	rs797485	0.0127	0.002	A	G	0.5005	1.038e-10	697734
WHRatio_PMID30239722	rs10896008	-0.0156	0.0025	C	G	0.8021	2.267e-10	697734
WHRatio_PMID30239722	rs28772282	-0.0138	0.0023	A	G	0.7628	1.923e-09	697734
WHRatio_PMID30239722	rs9264970	-0.0181	0.0026	A	T	0.1757	4.315e-12	697734
WHRatio_PMID30239722	rs271836	-0.015	0.0021	A	G	0.3153	1.154e-12	697734
WHRatio_PMID30239722	rs1552792	-0.0115	0.002	T	C	0.573	6.789e-09	697734
WHRatio_PMID30239722	rs4895819	-0.02	0.0018	A	G	0.4633	3.362e-29	697734
WHRatio_PMID30239722	rs13211921	-0.0169	0.002	T	G	0.5345	5.297e-18	697734
WHRatio_PMID30239722	rs434428	0.0177	0.0022	A	G	0.2139	3.545e-16	697734
WHRatio_PMID30239722	rs11241196	-0.0114	0.0019	A	G	0.6701	1.346e-09	697734
WHRatio_PMID30239722	rs916727	-0.0134	0.002	A	G	0.7153	1.219e-11	697734
WHRatio_PMID30239722	rs1893614	0.0195	0.002	T	C	0.2643	6.198e-22	697734
WHRatio_PMID30239722	rs60137456	-0.0145	0.0021	A	G	0.6852	5.413e-12	697734
WHRatio_PMID30239722	rs80173807	-0.0235	0.004	A	G	0.9371	5.978e-09	697734
WHRatio_PMID30239722	rs7212168	0.0153	0.0026	A	G	0.1715	4.327e-09	697734
WHRatio_PMID30239722	rs6442319	-0.0148	0.0025	A	G	0.1904	2.607e-09	697734
WHRatio_PMID30239722	rs11577739	-0.0218	0.0018	A	G	0.4013	5.91e-33	697734
WHRatio_PMID30239722	rs11590326	0.0153	0.002	A	G	0.2617	3.592e-14	697734
WHRatio_PMID30239722	rs10995427	-0.0121	0.002	A	G	0.367	3.49e-09	697734
WHRatio_PMID30239722	rs72851071	-0.0186	0.0024	A	G	0.3137	1.378e-14	697734
WHRatio_PMID30239722	rs17036787	-0.0147	0.0025	T	G	0.1621	3.483e-09	697734
WHRatio_PMID30239722	rs4585612	0.0129	0.0018	T	C	0.559	3.439e-13	697734
WHRatio_PMID30239722	rs9882639	-0.0156	0.002	A	C	0.503	1.591e-15	697734
WHRatio_PMID30239722	rs2050536	0.0197	0.003	A	C	0.1233	4.714e-11	697734
WHRatio_PMID30239722	rs59567991	-0.0171	0.0029	T	C	0.1358	2.613e-09	697734
WHRatio_PMID30239722	rs4424101	0.0328	0.0017	A	G	0.5327	1.671e-84	697734
WHRatio_PMID30239722	rs2700009	-0.012	0.002	T	C	0.6013	8.664e-10	697734
WHRatio_PMID30239722	rs11962614	0.0104	0.0018	A	T	0.5678	5.933e-09	697734
WHRatio_PMID30239722	rs4347253	-0.0154	0.0021	T	G	0.673	1.265e-13	697734
WHRatio_PMID30239722	rs6088802	-0.0119	0.002	A	G	0.3791	3.229e-09	697734
WHRatio_PMID30239722	rs6588350	0.0137	0.002	T	C	0.3817	7.412e-12	697734
WHRatio_PMID30239722	rs11022735	-0.0122	0.0021	A	C	0.3031	9.391e-09	697734
WHRatio_PMID30239722	rs9989973	0.0201	0.002	C	G	0.428	2.34e-24	697734
WHRatio_PMID30239722	rs7887	0.0128	0.0018	T	G	0.3141	1.13e-12	697734
WHRatio_PMID30239722	rs3130342	-0.0192	0.0025	A	C	0.1602	2.337e-14	697734
WHRatio_PMID30239722	rs474574	0.0141	0.002	T	C	0.6471	2.476e-12	697734
WHRatio_PMID30239722	rs7687	-0.0173	0.0022	T	C	0.7861	1.213e-15	697734
WHRatio_PMID30239722	rs139577	0.0126	0.002	A	G	0.2564	5.117e-10	697734
WHRatio_PMID30239722	rs6446190	0.0158	0.002	C	G	0.5222	5.112e-16	697734
WHRatio_PMID30239722	rs56053774	0.0208	0.003	A	C	0.1186	6.508e-12	697734
WHRatio_PMID30239722	rs76533282	-0.0229	0.0034	T	G	0.9057	7.816e-12	697734
WHRatio_PMID30239722	rs4409780	0.0151	0.0024	T	C	0.2248	1.479e-10	697734
WHRatio_PMID30239722	rs9276466	-0.0132	0.0018	T	G	0.4633	1.173e-13	697734
WHRatio_PMID30239722	rs10746385	-0.017	0.0018	T	C	0.421	2.586e-21	697734
WHRatio_PMID30239722	rs241026	0.0179	0.0022	A	G	0.2139	1.954e-16	697734
WHRatio_PMID30239722	rs759288	-0.0149	0.0023	C	G	0.758	7.702e-11	697734
WHRatio_PMID30239722	rs7235010	0.0137	0.0021	A	G	0.7738	2.832e-11	697734
WHRatio_PMID30239722	rs7823971	0.0156	0.0022	A	C	0.1984	1.66e-12	697734
WHRatio_PMID30239722	rs1294430	-0.0232	0.002	A	G	0.3955	2.808e-31	697734
WHRatio_PMID30239722	rs34583682	0.0315	0.0032	A	C	0.1058	9.704e-23	697734
WHRatio_PMID30239722	rs6126621	0.0165	0.002	A	G	0.5297	3.199e-17	697734
WHRatio_PMID30239722	rs2434612	0.0122	0.0021	A	G	0.7674	3.143e-09	697734
WHRatio_PMID30239722	rs12951181	0.0126	0.0018	T	C	0.6108	4.065e-12	697734
WHRatio_PMID30239722	rs3132931	0.0127	0.0021	T	G	0.7785	2.112e-09	697734
WHRatio_PMID30239722	rs16976821	-0.0184	0.0029	T	C	0.8717	3.064e-10	697734
WHRatio_PMID30239722	rs78234152	0.0187	0.0033	A	G	0.1007	9.471e-09	697734
WHRatio_PMID30239722	rs11070855	-0.0112	0.0018	T	C	0.5219	2.459e-10	697734
WHRatio_PMID30239722	rs17212420	0.0141	0.0023	T	C	0.2402	6.076e-10	697734
WHRatio_PMID30239722	rs2137564	0.026	0.002	A	G	0.2209	3.701e-39	697734
WHRatio_PMID30239722	rs1089345	-0.0128	0.0022	T	C	0.7327	9.435e-09	697734
WHRatio_PMID30239722	rs7483762	-0.0154	0.0024	A	G	0.2031	2.675e-10	697734
WHRatio_PMID30239722	rs12429973	0.0183	0.0031	A	G	0.1036	2.619e-09	697734
WHRatio_PMID30239722	rs4642988	-0.0114	0.002	T	C	0.4085	8.968e-09	697734
WHRatio_PMID30239722	rs13424740	0.0213	0.0017	T	C	0.5347	7.325e-37	697734
WHRatio_PMID30239722	rs1949803	0.0117	0.0018	T	G	0.5371	5.405e-11	697734
WHRatio_PMID30239722	rs6773518	0.0121	0.002	A	C	0.4413	6.847e-10	697734
WHRatio_PMID30239722	rs72740509	0.0181	0.0029	T	C	0.1284	5.587e-10	697734
WHRatio_PMID30239722	rs2252863	0.0124	0.0021	A	G	0.3466	1.356e-09	697734
WHRatio_PMID30239722	rs2006751	0.0123	0.0021	A	C	0.31	6.638e-09	697734
WHRatio_PMID30239722	rs253407	-0.0134	0.0018	A	G	0.3001	2.746e-13	697734
WHRatio_PMID30239722	rs9268768	0.0151	0.002	T	C	0.4403	1.452e-14	697734
WHRatio_PMID30239722	rs17568628	-0.0264	0.0044	T	C	0.954	1.783e-09	697734
WHRatio_PMID30239722	rs1179577	-0.0159	0.0023	A	G	0.8092	4.767e-12	697734
WHRatio_PMID30239722	rs2395149	-0.0198	0.0026	A	G	0.1164	4.095e-14	697734
WHRatio_PMID30239722	rs13397165	-0.0256	0.0022	A	G	0.1599	2.999e-30	697734
WHRatio_PMID30239722	rs7207569	-0.0137	0.002	A	C	0.2827	4.874e-12	697734
WHRatio_PMID30239722	rs474112	-0.0121	0.0017	T	G	0.5487	1.176e-12	697734
WHRatio_PMID30239722	rs381607	-0.0133	0.0021	A	G	0.6858	2.766e-10	697734
WHRatio_PMID30239722	rs12036970	-0.0129	0.002	A	G	0.5979	1.026e-10	697734
WHRatio_PMID30239722	rs383241	0.0177	0.0022	A	G	0.2139	3.439e-16	697734
WHRatio_PMID30239722	rs973036	-0.0139	0.002	C	G	0.6252	5.359e-12	697734
WHRatio_PMID30239722	rs11052823	-0.012	0.0018	A	G	0.3953	4.103e-11	697734
WHRatio_PMID30239722	rs10875113	0.0146	0.0021	T	C	0.2106	6.631e-12	697734
WHRatio_PMID30239722	rs7597615	0.0107	0.0018	T	C	0.5249	1.276e-09	697734
WHRatio_PMID30239722	rs13043844	0.0227	0.0023	C	G	0.8257	3.146e-22	697734
WHRatio_PMID30239722	rs1477196	-0.0262	0.0018	A	G	0.3473	2.349e-50	697734
WHRatio_PMID30239722	rs9901507	-0.013	0.002	A	G	0.2887	2.728e-11	697734
WHRatio_PMID30239722	rs10740131	0.0128	0.002	A	T	0.5288	6.805e-11	697734
WHRatio_PMID30239722	rs11608693	-0.0168	0.0027	A	G	0.1667	5.362e-10	697734
WHRatio_PMID30239722	rs2532964	0.0098	0.0017	A	G	0.4918	8.354e-09	697734
WHRatio_PMID30239722	rs2211860	-0.011	0.0018	T	C	0.3833	1.817e-09	697734
WHRatio_PMID30239722	rs1294406	-0.0245	0.0018	A	G	0.3902	1.282e-40	697734
WHRatio_PMID30239722	rs6066110	0.0171	0.0018	A	G	0.5686	2.53e-21	697734
WHRatio_PMID30239722	rs10241634	0.0252	0.0023	A	G	0.1771	5.474e-28	697734
WHRatio_PMID30239722	rs797532	-0.0141	0.002	A	G	0.4861	9.055e-13	697734
WHRatio_PMID30239722	rs522298	-0.0153	0.0023	A	G	0.2448	1.695e-11	697734
WHRatio_PMID30239722	rs9954937	0.0191	0.0021	A	G	0.3195	1.809e-19	697734
WHRatio_PMID30239722	rs11205661	0.0178	0.0023	T	C	0.2271	2.276e-14	697734
WHRatio_PMID30239722	rs528910	0.0154	0.0023	A	G	0.7551	1.321e-11	697734
WHRatio_PMID30239722	rs75742991	0.016	0.0023	C	G	0.7578	3.386e-12	697734
WHRatio_PMID30239722	rs60569434	0.0186	0.0025	A	G	0.1826	2.548e-13	697734
WHRatio_PMID30239722	rs2291961	-0.0132	0.002	A	G	0.2647	8.43e-11	697734
WHRatio_PMID30239722	rs1516728	0.012	0.002	A	T	0.7587	8.873e-10	697734
WHRatio_PMID30239722	rs56853116	-0.0125	0.0022	A	G	0.7128	8.708e-09	697734
WHRatio_PMID30239722	rs9596264	-0.0416	0.0054	A	C	0.035	8.114e-15	697734
WHRatio_PMID30239722	rs11127485	0.0259	0.0024	T	C	0.8384	3.605e-28	697734
WHRatio_PMID30239722	rs78360844	-0.0275	0.0047	A	G	0.0454	5.523e-09	697734
WHRatio_PMID30239722	rs10167906	-0.016	0.0021	A	C	0.7735	4.199e-14	697734
WHRatio_PMID30239722	rs2030976	0.0198	0.0019	T	C	0.6762	2.301e-25	697734
WHRatio_PMID30239722	rs17075	0.0105	0.0018	A	G	0.5546	6.395e-09	697734
WHRatio_PMID30239722	rs4711966	0.0104	0.0018	A	C	0.3296	5.429e-09	697734
WHRatio_PMID30239722	rs3115667	-0.0162	0.002	T	C	0.2811	5.071e-16	697734
WHRatio_PMID30239722	rs475883	-0.0334	0.0033	C	G	0.0965	7.906e-24	697734
WHRatio_PMID30239722	rs4682844	0.0105	0.0018	T	C	0.5758	6.213e-09	697734
WHRatio_PMID30239722	rs653596	-0.0159	0.0023	T	C	0.8095	6.153e-12	697734
WHRatio_PMID30239722	rs6063858	0.0112	0.0019	A	G	0.6561	1.983e-09	697734
WHRatio_PMID30239722	rs4722593	-0.0165	0.0019	A	G	0.374	1.219e-18	697734
WHRatio_PMID30239722	rs1198594	0.0156	0.0023	A	T	0.1741	2.85e-11	697734
WHRatio_PMID30239722	rs62265355	-0.0438	0.0059	T	C	0.0321	8.756e-14	697734
WHRatio_PMID30239722	rs9268834	0.0172	0.0021	A	C	0.3139	3.999e-16	697734
WHRatio_PMID30239722	rs8176498	-0.0183	0.0018	A	G	0.3127	2.506e-23	697734
WHRatio_PMID30239722	rs13123863	-0.0119	0.002	A	G	0.5224	1.029e-09	697734
WHRatio_PMID30239722	rs28498059	-0.0177	0.0027	A	C	0.1548	6.136e-11	697734
WHRatio_PMID30239722	rs1350686	0.0149	0.0023	A	G	0.7588	8.418e-11	697734
WHRatio_PMID30239722	rs658373	0.0149	0.002	T	C	0.3631	2.838e-13	697734
WHRatio_PMID30239722	rs4113094	-0.0165	0.0024	A	G	0.2022	1.64e-11	697734
WHRatio_PMID30239722	rs139773369	-0.0686	0.0117	A	G	0.993	4.998e-09	697734
WHRatio_PMID30239722	rs62405438	0.0191	0.0026	A	T	0.179	7.194e-14	697734
WHRatio_PMID30239722	rs10437877	0.0115	0.0018	A	G	0.4457	1.071e-10	697734
WHRatio_PMID30239722	rs34153000	0.0259	0.0042	A	C	0.0587	4.856e-10	697734
WHRatio_PMID30239722	rs78768773	0.0187	0.0029	A	G	0.1271	2.064e-10	697734
WHRatio_PMID30239722	rs7395513	-0.0173	0.002	A	G	0.4389	2.458e-18	697734
WHRatio_PMID30239722	rs62120385	-0.0128	0.0021	T	C	0.3198	1.112e-09	697734
WHRatio_PMID30239722	rs34463319	-0.0143	0.0024	T	C	0.2131	4.188e-09	697734
WHRatio_PMID30239722	rs7223813	-0.0166	0.0022	A	G	0.7929	1.023e-13	697734
WHRatio_PMID30239722	rs3826555	-0.0127	0.002	T	C	0.5818	1.834e-10	697734
WHRatio_PMID30239722	rs13277736	-0.0112	0.0019	T	C	0.6973	7.241e-09	697734
WHRatio_PMID30239722	rs11859512	0.0169	0.002	T	C	0.3903	3.852e-17	697734
WHRatio_PMID30239722	rs4911494	0.013	0.0018	T	C	0.6262	1.101e-12	697734
WHRatio_PMID30239722	rs113414067	-0.018	0.0024	T	C	0.7832	2.916e-14	697734
WHRatio_PMID30239722	rs2869948	-0.0209	0.002	T	C	0.5302	1.729e-26	697734
WHRatio_PMID30239722	rs2625976	-0.0151	0.0019	T	C	0.2753	8.264e-16	697734
WHRatio_PMID30239722	rs13299181	-0.014	0.0024	A	G	0.2329	2.858e-09	697734
WHRatio_PMID30239722	rs4576282	-0.0131	0.0018	A	G	0.6294	8.186e-13	697734
WHRatio_PMID30239722	rs213953	0.0127	0.0018	A	G	0.4239	1.821e-12	697734
WHRatio_PMID30239722	rs34884999	0.0227	0.0029	T	C	0.1381	2.547e-15	697734
WHRatio_PMID30239722	rs79772780	0.0179	0.0024	A	G	0.2156	6.039e-14	697734
WHRatio_PMID30239722	rs7585582	-0.0117	0.0018	C	G	0.515	3.46e-11	697734
WHRatio_PMID30239722	rs17573607	0.0182	0.0022	A	G	0.2104	2.312e-16	697734
WHRatio_PMID30239722	rs56987137	-0.0189	0.0029	T	C	0.093	1.42e-10	697734
WHRatio_PMID30239722	rs9405325	0.0117	0.002	T	C	0.7833	3.928e-09	697734
WHRatio_PMID30239722	rs4959064	0.0145	0.0024	T	C	0.2176	8.349e-10	697734
WHRatio_PMID30239722	rs876383	-0.0132	0.0018	A	G	0.4508	2.132e-13	697734
WHRatio_PMID30239722	rs9268853	-0.0162	0.0019	T	C	0.6409	4.672e-18	697734
WHRatio_PMID30239722	rs2414106	-0.0114	0.0018	T	C	0.5195	1.198e-10	697734
WHRatio_PMID30239722	rs28371326	-0.0125	0.0021	A	T	0.6702	5.612e-09	697734
WHRatio_PMID30239722	rs1540927	-0.0129	0.0018	A	G	0.3729	1.896e-12	697734
WHRatio_PMID30239722	rs9737312	0.0104	0.0017	T	G	0.5587	7.982e-10	697734
WHRatio_PMID30239722	rs146231194	-0.0246	0.003	T	C	0.1185	4.616e-16	697734
WHRatio_PMID30239722	rs9836128	-0.0116	0.002	C	G	0.5895	4.866e-09	697734
WHRatio_PMID30239722	rs12591150	0.0186	0.003	T	G	0.126	3.559e-10	697734
WHRatio_PMID30239722	rs148037476	-0.0336	0.0034	A	G	0.0931	3.09e-23	697734
WHRatio_PMID30239722	rs6542923	-0.0138	0.0019	T	C	0.6662	6.309e-13	697734
WHRatio_PMID30239722	rs7971082	-0.0121	0.0021	T	C	0.2467	9.68e-09	697734
WHRatio_PMID30239722	rs9263940	0.0148	0.002	T	C	0.5431	4.44e-14	697734
WHRatio_PMID30239722	rs792458	0.0126	0.0021	T	G	0.3242	1.449e-09	697734
WHRatio_PMID30239722	rs4790884	0.0128	0.002	C	G	0.3545	4.73e-10	697734
WHRatio_PMID30239722	rs553732746	0.16	0.0274	T	C	0.0018	5.018e-09	697734
WHRatio_PMID30239722	rs10859563	-0.0117	0.0018	C	G	0.5507	6.043e-11	697734
WHRatio_PMID30239722	rs614288	0.0097	0.0017	T	C	0.482	9.537e-09	697734
WHRatio_PMID30239722	rs2442804	0.0112	0.0018	A	G	0.4164	9.965e-10	697734
WHRatio_PMID30239722	rs2990657	0.0139	0.0018	T	C	0.3664	4.027e-14	697734
WHRatio_PMID30239722	rs7223643	-0.0156	0.0024	A	G	0.8004	1.418e-10	697734
WHRatio_PMID30239722	rs113162983	0.0122	0.002	A	C	0.5965	6.344e-10	697734
WHRatio_PMID30239722	rs2655261	-0.0118	0.002	A	C	0.5055	1.362e-09	697734
WHRatio_PMID30239722	rs9636202	-0.014	0.0019	A	G	0.278	5.159e-13	697734
WHRatio_PMID30239722	rs7648987	-0.0152	0.0018	A	G	0.4982	1.023e-16	697734
WHRatio_PMID30239722	rs2291285	-0.0151	0.0018	A	G	0.4054	6.305e-17	697734
WHRatio_PMID30239722	rs10743826	0.0114	0.0018	A	G	0.579	2.785e-10	697734
WHRatio_PMID30239722	rs1711161	0.0133	0.002	T	G	0.7394	7.063e-11	697734
WHRatio_PMID30239722	rs689025	0.0108	0.0018	T	C	0.327	3.321e-09	697734
WHRatio_PMID30239722	rs2315023	-0.0159	0.0025	T	C	0.1414	3.076e-10	697734
WHRatio_PMID30239722	rs7763411	-0.02	0.003	T	C	0.1227	1.994e-11	697734
WHRatio_PMID30239722	rs55896768	-0.016	0.0024	T	C	0.7928	2.154e-11	697734
WHRatio_PMID30239722	rs8179426	0.0149	0.0024	T	C	0.1332	2.604e-10	697734
WHRatio_PMID30239722	rs2396027	0.0113	0.002	A	T	0.5154	6.144e-09	697734
WHRatio_PMID30239722	rs2785979	0.011	0.0018	T	C	0.4232	7.028e-10	697734
WHRatio_PMID30239722	rs11214031	-0.0145	0.002	A	C	0.6352	1.167e-12	697734
WHRatio_PMID30239722	rs4897193	-0.0182	0.0018	A	G	0.5162	5.724e-24	697734
WHRatio_PMID30239722	rs7158746	-0.015	0.0022	A	T	0.7161	4.543e-12	697734
WHRatio_PMID30239722	rs762633	-0.0151	0.002	T	C	0.6389	1.117e-13	697734
WHRatio_PMID30239722	rs9300093	0.0113	0.0017	T	G	0.5349	2.034e-11	697734
WHRatio_PMID30239722	rs9265982	-0.0201	0.0028	T	C	0.1411	9.095e-13	697734
WHRatio_PMID30239722	rs640568	-0.0209	0.0029	T	C	0.8859	3.682e-13	697734
WHRatio_PMID30239722	rs61160148	-0.0242	0.0026	A	G	0.1805	2.58e-21	697734
WHRatio_PMID30239722	rs35533458	0.0122	0.0021	A	G	0.3244	5.758e-09	697734
WHRatio_PMID30239722	rs28752917	-0.0132	0.002	T	C	0.5199	1.564e-11	697734
WHRatio_PMID30239722	rs7382297	-0.0146	0.0024	T	G	0.1739	5.816e-10	697734
WHRatio_PMID30239722	rs7712181	0.0146	0.0022	T	C	0.7436	7.776e-11	697734
WHRatio_PMID30239722	rs7404191	-0.0127	0.0021	T	C	0.676	1.021e-09	697734
WHRatio_PMID30239722	rs3821181	-0.0166	0.0023	C	G	0.8286	5.461e-13	697734
WHRatio_PMID30239722	rs8101219	-0.0153	0.0025	A	G	0.1484	7.514e-10	697734
WHRatio_PMID30239722	rs10822128	0.0116	0.002	T	G	0.5974	7.865e-09	697734
WHRatio_PMID30239722	rs177070	-0.0146	0.002	T	C	0.5948	2.358e-13	697734
WHRatio_PMID30239722	rs113145808	0.0161	0.0024	T	C	0.7913	2.519e-11	697734
WHRatio_PMID30239722	rs12652172	-0.0167	0.0025	T	C	0.8034	1.208e-11	697734
WHRatio_PMID30239722	rs6762669	0.0116	0.002	A	G	0.4003	6.455e-09	697734
WHRatio_PMID30239722	rs6751161	0.0178	0.0028	A	G	0.103	1.197e-10	697734
WHRatio_PMID30239722	rs1892172	0.0337	0.0017	A	G	0.5564	3.419e-88	697734
WHRatio_PMID30239722	rs192505058	-0.0681	0.0117	T	C	0.993	6.744e-09	697734
WHRatio_PMID30239722	rs4775955	0.0114	0.0018	T	C	0.4803	1.111e-10	697734
WHRatio_PMID30239722	rs1817548	-0.0151	0.0021	C	G	0.6736	4.828e-13	697734
WHRatio_PMID30239722	rs1527421	-0.0106	0.0018	A	G	0.532	1.668e-09	697734
WHRatio_PMID30239722	rs1377806	-0.0103	0.0017	A	G	0.5978	3.078e-09	697734
WHRatio_PMID30239722	rs575111	0.015	0.0023	A	T	0.7555	4.131e-11	697734
WHRatio_PMID30239722	rs2237702	-0.0114	0.0018	A	G	0.5683	2.799e-10	697734
WHRatio_PMID30239722	rs1467026	-0.0115	0.0018	A	G	0.619	1.539e-10	697734
WHRatio_PMID30239722	rs7959150	-0.0127	0.002	A	G	0.2677	1.602e-10	697734
WHRatio_PMID30239722	rs7172195	-0.0103	0.0018	T	C	0.496	7.536e-09	697734
WHRatio_PMID30239722	rs615642	-0.0146	0.002	A	G	0.6305	6.838e-13	697734
WHRatio_PMID30239722	rs77507269	0.0404	0.007	T	C	0.9798	8.566e-09	697734
WHRatio_PMID30239722	rs6899997	-0.0686	0.0117	T	C	0.993	4.865e-09	697734
WHRatio_PMID30239722	rs1231209	0.0129	0.0019	A	G	0.3472	4.461e-12	697734
WHRatio_PMID30239722	rs6091544	-0.0166	0.002	A	G	0.2913	1.973e-17	697734
WHRatio_PMID30239722	rs891386	0.012	0.0018	T	G	0.5412	1.398e-11	697734
WHRatio_PMID30239722	rs687339	0.0156	0.002	T	C	0.7697	1.294e-14	697734
WHRatio_PMID30239722	rs28446899	0.0362	0.0037	T	C	0.078	7.917e-23	697734
WHRatio_PMID30239722	rs78594996	-0.0129	0.0022	A	G	0.7394	7.841e-09	697734
WHRatio_PMID30239722	rs11662368	-0.0222	0.002	A	G	0.7444	1.73e-29	697734
WHRatio_PMID30239722	rs2247345	-0.0174	0.002	A	G	0.3917	6.743e-18	697734
WHRatio_PMID30239722	rs13096392	0.0221	0.0018	T	G	0.5079	3.757e-33	697734
WHRatio_PMID30239722	rs10842702	0.0154	0.0018	C	G	0.3211	7.057e-17	697734
WHRatio_PMID30239722	rs4621537	0.0111	0.0019	A	G	0.582	9.305e-09	697734
WHRatio_PMID30239722	rs6068289	0.0113	0.0019	A	G	0.6662	2.036e-09	697734
WHRatio_PMID30239722	rs9971535	0.0123	0.0019	T	C	0.3009	1.649e-10	697734
WHRatio_PMID30239722	rs3132454	-0.0121	0.0018	A	G	0.6717	1.005e-11	697734
WHRatio_PMID30239722	rs11728265	-0.0105	0.0018	T	C	0.5199	2.921e-09	697734
WHRatio_PMID30239722	rs9361688	0.015	0.0023	T	C	0.7559	3.91e-11	697734
WHRatio_PMID30239722	rs1286005	-0.012	0.0018	T	C	0.3505	8.158e-11	697734
WHRatio_PMID30239722	rs55864131	-0.0182	0.0024	T	C	0.7832	1.849e-14	697734
WHRatio_PMID30239722	rs2684641	-0.0154	0.0026	A	G	0.8232	2.555e-09	697734
WHRatio_PMID30239722	rs10046267	-0.0138	0.0021	A	G	0.3011	8.395e-11	697734
WHRatio_PMID30239722	rs72887113	0.018	0.003	A	G	0.0965	1.793e-09	697734
WHRatio_PMID30239722	rs9275224	-0.0145	0.0017	A	G	0.5114	6.287e-18	697734
WHRatio_PMID30239722	rs9305639	0.0117	0.002	T	C	0.5808	3.602e-09	697734
WHRatio_PMID30239722	rs2679509	0.0141	0.0024	A	G	0.213	2.824e-09	697734
WHRatio_PMID30239722	rs1390700	0.012	0.002	T	C	0.3927	2.02e-09	697734
WHRatio_PMID30239722	rs6129808	0.0115	0.002	T	C	0.489	4.261e-09	697734
WHRatio_PMID30239722	rs2179842	0.0109	0.0018	T	C	0.5696	8.847e-10	697734
WHRatio_PMID30239722	rs4082052	-0.011	0.0018	T	C	0.6642	5.592e-10	697734
WHRatio_PMID30239722	rs12123837	0.0135	0.0021	T	C	0.6976	1.859e-10	697734
WHRatio_PMID30239722	rs9294181	-0.0142	0.0022	A	G	0.2034	9.144e-11	697734
WHRatio_PMID30239722	rs7567535	0.0169	0.0027	T	C	0.1033	6.093e-10	697734
WHRatio_PMID30239722	rs972275	0.0237	0.0017	C	G	0.6241	1.681e-43	697734
WHRatio_PMID30239722	rs17601990	-0.0218	0.0023	A	G	0.1831	3.168e-21	697734
WHRatio_PMID30239722	rs6677300	0.0144	0.0019	A	G	0.32	3.082e-14	697734
WHRatio_PMID30239722	rs6762209	0.0223	0.0032	T	C	0.8937	2.794e-12	697734
WHRatio_PMID30239722	rs12620982	0.0136	0.0023	T	C	0.1831	4.394e-09	697734
WHRatio_PMID30239722	rs6029596	0.0114	0.002	T	C	0.4876	5.374e-09	697734
WHRatio_PMID30239722	rs28397288	-0.0124	0.0021	A	C	0.6627	2.075e-09	697734
WHRatio_PMID30239722	rs9268286	-0.014	0.002	C	G	0.6268	3.245e-12	697734
WHRatio_PMID30239722	rs4343581	-0.0152	0.002	T	C	0.6321	7.016e-14	697734
WHRatio_PMID30239722	rs1445175	-0.0138	0.0024	A	G	0.7849	4.761e-09	697734
WHRatio_PMID30239722	rs8080507	0.0123	0.0021	A	G	0.8046	6.647e-09	697734
WHRatio_PMID30239722	rs11057408	-0.0266	0.0018	T	G	0.347	4.365e-50	697734
WHRatio_PMID30239722	rs12444108	0.0149	0.002	A	G	0.4025	8.761e-14	697734
WHRatio_PMID30239722	rs769657	0.0121	0.0019	A	G	0.6639	1.189e-10	697734
WHRatio_PMID30239722	rs6088825	0.012	0.002	T	C	0.6203	2.663e-09	697734
WHRatio_PMID30239722	rs9268428	0.0147	0.0021	T	G	0.2964	5.921e-12	697734
WHRatio_PMID30239722	rs7624030	0.0122	0.002	A	C	0.4346	6.4e-10	697734
WHRatio_PMID30239722	rs11552114	0.0582	0.0087	A	G	0.0128	2.054e-11	697734
WHRatio_PMID30239722	rs2517454	0.0537	0.0069	C	G	0.0163	5.334e-15	697734
WHRatio_PMID30239722	rs62064600	0.0166	0.0026	A	G	0.1799	9.706e-11	697734
WHRatio_PMID30239722	rs6556615	0.0115	0.0019	T	C	0.2951	3.155e-09	697734
WHRatio_PMID30239722	rs112935194	0.0233	0.0035	T	C	0.914	2.295e-11	697734
WHRatio_PMID30239722	rs62084744	-0.0161	0.0024	T	C	0.7894	1.975e-11	697734
WHRatio_PMID30239722	rs145321441	0.1053	0.0106	A	G	0.0096	3.684e-23	697734
WHRatio_PMID30239722	rs6088799	-0.0119	0.002	T	C	0.3797	3.928e-09	697734
WHRatio_PMID30239722	rs67311847	-0.0292	0.0021	A	G	0.22	5.144e-43	697734
WHRatio_PMID30239722	rs12940287	0.013	0.0022	T	C	0.7547	5.534e-09	697734
WHRatio_PMID30239722	rs493515	0.0186	0.002	A	G	0.5364	1.927e-21	697734
WHRatio_PMID30239722	rs379347	0.0153	0.0023	T	C	0.1771	3.851e-11	697734
WHRatio_PMID30239722	rs13028981	-0.0146	0.0023	T	C	0.2393	2.289e-10	697734
WHRatio_PMID30239722	rs9469237	-0.0165	0.0025	T	C	0.7349	4.817e-11	697734
WHRatio_PMID30239722	rs2076538	-0.013	0.0018	A	C	0.6294	8.521e-13	697734
WHRatio_PMID30239722	rs72812850	-0.0184	0.002	T	G	0.6202	5.422e-20	697734
WHRatio_PMID30239722	rs2271961	-0.015	0.0018	T	C	0.4938	2.929e-17	697734
WHRatio_PMID30239722	rs355831	-0.0151	0.0021	A	C	0.1939	1.733e-12	697734
WHRatio_PMID30239722	rs77199503	-0.0244	0.004	A	C	0.9345	7.549e-10	697734
WHRatio_PMID30239722	rs2798254	0.0118	0.0018	T	C	0.5816	4.118e-11	697734
WHRatio_PMID30239722	rs7943191	-0.015	0.0018	A	G	0.6467	4.393e-16	697734
WHRatio_PMID30239722	rs4440336	0.012	0.0019	T	C	0.7506	5.207e-10	697734
WHRatio_PMID30239722	rs6752470	0.0264	0.0023	A	T	0.8419	1.38e-31	697734
WHRatio_PMID30239722	rs201931294	0.0221	0.0029	A	G	0.1559	4.378e-14	697734
WHRatio_PMID30239722	rs12371062	0.0113	0.0018	T	C	0.5879	3.842e-10	697734
WHRatio_PMID30239722	rs7527797	-0.0119	0.002	A	G	0.5564	1.318e-09	697734
WHRatio_PMID30239722	rs174830	-0.013	0.002	A	G	0.4129	6.063e-11	697734
WHRatio_PMID30239722	rs4851271	0.012	0.0018	T	C	0.6137	3.126e-11	697734
WHRatio_PMID30239722	rs1337098	0.0229	0.0019	A	G	0.6616	1.298e-34	697734
WHRatio_PMID30239722	rs12610373	0.0273	0.002	A	T	0.3658	8.8e-41	697734
WHRatio_PMID30239722	rs1639106	0.0333	0.0053	T	C	0.0271	3.47e-10	697734
WHRatio_PMID30239722	rs40500	-0.0221	0.0027	T	C	0.8405	3.297e-16	697734
WHRatio_PMID30239722	rs4969471	0.0132	0.0022	C	G	0.2969	7.759e-10	697734
WHRatio_PMID30239722	rs6439646	-0.0154	0.0022	T	C	0.2589	4.778e-12	697734
WHRatio_PMID30239722	rs6507708	-0.013	0.0018	A	C	0.4958	2.964e-13	697734
WHRatio_PMID30239722	rs3135351	-0.0149	0.0024	A	C	0.1668	4.553e-10	697734
WHRatio_PMID30239722	rs2668622	0.0176	0.0024	T	G	0.2143	3.47e-13	697734
WHRatio_PMID30239722	rs12921753	0.0143	0.002	T	C	0.3922	8.065e-13	697734
WHRatio_PMID30239722	rs392714	0.0117	0.002	T	C	0.7335	6.853e-09	697734
WHRatio_PMID30239722	rs62056784	-0.018	0.0024	C	G	0.7832	3.155e-14	697734
WHRatio_PMID30239722	rs2008018	0.0121	0.0018	A	G	0.3249	1.082e-11	697734
WHRatio_PMID30239722	rs9401927	0.0196	0.002	T	C	0.538	2.241e-23	697734
WHRatio_PMID30239722	rs58937146	-0.0189	0.0026	A	G	0.8167	1.562e-13	697734
WHRatio_PMID30239722	rs10199647	-0.0216	0.0026	T	C	0.8614	2.65e-17	697734
WHRatio_PMID30239722	rs12621286	0.0189	0.0022	T	C	0.7163	3.851e-18	697734
WHRatio_PMID30239722	rs16885714	-0.0291	0.0029	A	G	0.9062	9.553e-24	697734
WHRatio_PMID30239722	rs62063269	0.018	0.0024	A	G	0.2167	3.747e-14	697734
WHRatio_PMID30239722	rs1076392	0.0123	0.0019	T	C	0.3299	5.926e-11	697734
WHRatio_PMID30239722	rs7227810	-0.0215	0.0021	T	C	0.6998	1.145e-23	697734
WHRatio_PMID30239722	rs1481881	-0.0106	0.0018	T	C	0.4063	3.897e-09	697734
WHRatio_PMID30239722	rs9688839	-0.0257	0.0044	A	G	0.9485	7.714e-09	697734
WHRatio_PMID30239722	rs416879	0.0114	0.0018	A	G	0.4636	5.378e-10	697734
WHRatio_PMID30239722	rs840569	-0.0186	0.0021	T	C	0.3351	1.635e-19	697734
WHRatio_PMID30239722	rs7555309	-0.0141	0.0023	A	T	0.236	1.002e-09	697734
WHRatio_PMID30239722	rs241465	-0.0149	0.0019	A	G	0.6789	3.591e-15	697734
WHRatio_PMID30239722	rs2036464	-0.0128	0.0022	A	G	0.8	4.625e-09	697734
WHRatio_PMID30239722	rs1437969	0.0127	0.002	A	C	0.4838	8.207e-11	697734
WHRatio_PMID30239722	rs2143253	-0.0159	0.0026	A	G	0.1382	7.819e-10	697734
WHRatio_PMID30239722	rs17277127	0.0134	0.0019	A	T	0.7097	2.585e-12	697734
WHRatio_PMID30239722	rs2470948	-0.0153	0.002	A	G	0.6044	2.176e-14	697734
WHRatio_PMID30239722	rs662408	-0.0164	0.0023	T	C	0.8082	1.109e-12	697734
WHRatio_PMID30239722	rs4940926	0.0231	0.0022	T	C	0.2645	5.036e-25	697734
WHRatio_PMID30239722	rs3119838	-0.029	0.0022	A	T	0.2699	2.226e-39	697734
WHRatio_PMID30239722	rs12444171	0.0168	0.0019	A	G	0.3445	3.931e-19	697734
WHRatio_PMID30239722	rs1331698	0.0122	0.002	T	C	0.6977	6.683e-10	697734
WHRatio_PMID30239722	rs17625694	-0.0132	0.0018	A	G	0.6035	4.786e-13	697734
WHRatio_PMID30239722	rs182069	0.0129	0.0018	A	T	0.5968	8.25e-13	697734
WHRatio_PMID30239722	rs10901115	0.0112	0.0019	T	C	0.3311	1.994e-09	697734
WHRatio_PMID30239722	rs12275588	-0.0135	0.0021	T	C	0.3197	1.061e-10	697734
WHRatio_PMID30239722	rs11684761	-0.0121	0.0018	A	C	0.3866	2.202e-11	697734
WHRatio_PMID30239722	rs6538866	-0.0111	0.0018	T	C	0.4645	4.064e-10	697734
WHRatio_PMID30239722	rs9482775	0.0319	0.002	A	G	0.5742	1.676e-55	697734
WHRatio_PMID30239722	rs1890884	-0.0142	0.0024	T	C	0.2134	3.442e-09	697734
WHRatio_PMID30239722	rs523373	-0.0149	0.0019	A	C	0.6518	1.366e-15	697734
WHRatio_PMID30239722	rs9268653	-0.0177	0.0028	T	C	0.1381	5.135e-10	697734
WHRatio_PMID30239722	rs13426476	-0.0149	0.0021	A	G	0.6715	7.241e-13	697734
WHRatio_PMID30239722	rs62054846	-0.0181	0.0024	A	G	0.7832	2.634e-14	697734
WHRatio_PMID30239722	rs73151371	-0.0265	0.0044	T	C	0.0528	1.897e-09	697734
WHRatio_PMID30239722	rs8119220	-0.0163	0.002	T	C	0.4637	1.207e-16	697734
WHRatio_PMID30239722	rs9476605	0.0165	0.0025	A	G	0.8081	3.55e-11	697734
WHRatio_PMID30239722	rs3129320	-0.0104	0.0018	C	G	0.425	8.563e-09	697734
WHRatio_PMID30239722	rs11667917	0.0159	0.002	A	G	0.4013	2.4e-15	697734
WHRatio_PMID30239722	rs7305511	0.0112	0.0019	T	G	0.6921	4.007e-09	697734
WHRatio_PMID30239722	rs17026690	0.012	0.002	A	G	0.3927	2.021e-09	697734
WHRatio_PMID30239722	rs4559969	0.0164	0.0022	T	C	0.2698	9.589e-14	697734
WHRatio_PMID30239722	rs4295670	-0.0134	0.0019	A	G	0.4224	2.105e-12	697734
WHRatio_PMID30239722	rs13413480	0.0221	0.002	T	C	0.5721	5.851e-29	697734
WHRatio_PMID30239722	rs627441	0.0186	0.0018	T	C	0.6388	7.477e-25	697734
WHRatio_PMID30239722	rs4901853	0.0142	0.0023	T	G	0.2554	2.951e-10	697734
WHRatio_PMID30239722	rs3132585	-0.0162	0.0028	C	G	0.1401	8.15e-09	697734
WHRatio_PMID30239722	rs11123817	-0.0119	0.0018	T	C	0.3863	3.476e-11	697734
WHRatio_PMID30239722	rs10157145	-0.0119	0.0018	T	C	0.4829	2.45e-11	697734
WHRatio_PMID30239722	rs181744430	0.0689	0.0117	T	C	0.007	4.285e-09	697734
WHRatio_PMID30239722	rs34045288	0.0153	0.0021	T	C	0.3303	2.315e-13	697734
WHRatio_PMID30239722	rs7567485	0.0219	0.002	A	T	0.5163	3.676e-29	697734
WHRatio_PMID30239722	rs9837417	-0.0131	0.002	C	G	0.7303	6.715e-11	697734
WHRatio_PMID30239722	rs4926814	0.0107	0.0018	A	G	0.4326	1.782e-09	697734
WHRatio_PMID30239722	rs6774716	-0.0128	0.0022	T	G	0.7366	7.603e-09	697734
WHRatio_PMID30239722	rs4607103	-0.028	0.0019	T	C	0.2333	3.045e-47	697734
WHRatio_PMID30239722	rs2966079	-0.0138	0.0018	T	C	0.5506	1.11e-14	697734
WHRatio_PMID30239722	rs7550040	0.0185	0.002	A	G	0.5757	1.382e-20	697734
WHRatio_PMID30239722	rs10874677	0.0143	0.0021	A	G	0.6795	7.497e-12	697734
WHRatio_PMID30239722	rs1281931	-0.0297	0.0035	T	C	0.9064	2.531e-17	697734
WHRatio_PMID30239722	rs1198596	0.0155	0.0023	T	G	0.1719	4.199e-11	697734
WHRatio_PMID30239722	rs149299	-0.0145	0.002	T	C	0.6046	3.539e-13	697734
WHRatio_PMID30239722	rs3130657	-0.0127	0.0021	T	C	0.6534	6.666e-10	697734
WHRatio_PMID30239722	rs6459361	-0.017	0.0025	A	C	0.1911	9.799e-12	697734
WHRatio_PMID30239722	rs355808	0.0098	0.0017	T	C	0.5239	6.298e-09	697734
WHRatio_PMID30239722	rs6453112	0.0116	0.002	A	C	0.6288	6.528e-09	697734
WHRatio_PMID30239722	rs9662596	0.0212	0.0035	A	G	0.0867	1.115e-09	697734
WHRatio_PMID30239722	rs3889513	-0.0117	0.002	A	G	0.5897	3.202e-09	697734
WHRatio_PMID30239722	rs10761739	-0.0121	0.0018	C	G	0.4242	1.854e-11	697734
WHRatio_PMID30239722	rs6063860	0.0113	0.0019	A	G	0.6551	1.862e-09	697734
WHRatio_PMID30239722	rs4705555	-0.0142	0.0024	T	C	0.781	1.531e-09	697734
WHRatio_PMID30239722	rs62084235	0.0174	0.0025	T	C	0.1969	1.404e-12	697734
WHRatio_PMID30239722	rs2254667	0.0119	0.0018	C	G	0.5831	3.348e-11	697734
WHRatio_PMID30239722	rs9362083	-0.0117	0.0018	A	T	0.5866	7.838e-11	697734
WHRatio_PMID30239722	rs5017303	-0.0264	0.0023	T	G	0.1581	1.385e-31	697734
WHRatio_PMID30239722	rs2708147	0.0125	0.0019	C	G	0.3157	6.879e-11	697734
WHRatio_PMID30239722	rs2124878	-0.0115	0.0018	T	C	0.5214	7.871e-11	697734
WHRatio_PMID30239722	rs13396647	-0.0129	0.0022	T	C	0.2197	2.855e-09	697734
WHRatio_PMID30239722	rs491743	-0.015	0.0023	A	G	0.2443	4.258e-11	697734
WHRatio_PMID30239722	rs147329381	0.0145	0.0025	A	G	0.8111	7.434e-09	697734
WHRatio_PMID30239722	rs516854	-0.0113	0.0018	A	G	0.4769	2.025e-10	697734
WHRatio_PMID30239722	rs10157077	0.012	0.0021	A	G	0.2391	7.386e-09	697734
WHRatio_PMID30239722	rs35371668	0.0208	0.0026	T	C	0.1731	2.669e-15	697734
WHRatio_PMID30239722	rs3912060	0.0182	0.0024	T	C	0.2167	1.743e-14	697734
WHRatio_PMID30239722	rs4671808	0.0192	0.0021	T	C	0.6962	1.1e-19	697734
WHRatio_PMID30239722	rs2625990	-0.0212	0.0024	A	G	0.1873	3.295e-18	697734
WHRatio_PMID30239722	rs9405997	0.0137	0.0023	T	C	0.8529	4.997e-09	697734
WHRatio_PMID30239722	rs10244158	0.0155	0.0025	A	G	0.8265	5.476e-10	697734
WHRatio_PMID30239722	rs10016669	0.0117	0.002	T	G	0.2709	4.664e-09	697734
WHRatio_PMID30239722	rs2248774	0.0171	0.0028	A	G	0.1072	1.127e-09	697734
WHRatio_PMID30239722	rs73028280	-0.0277	0.0038	T	C	0.0726	2.148e-13	697734
WHRatio_PMID30239722	rs1343658	0.0197	0.0018	A	G	0.5397	6.1e-28	697734
WHRatio_PMID30239722	rs8031500	-0.0154	0.0021	T	C	0.226	1.896e-13	697734
WHRatio_PMID30239722	rs2390128	0.013	0.0022	A	G	0.7427	5.659e-09	697734
WHRatio_PMID30239722	rs2760742	-0.0133	0.0021	A	G	0.6993	4.914e-10	697734
WHRatio_PMID30239722	rs11084725	-0.0216	0.0024	A	G	0.1677	2.016e-19	697734
WHRatio_PMID30239722	rs7703746	-0.0106	0.0018	A	G	0.5234	2.523e-09	697734
WHRatio_PMID30239722	rs856419	0.0171	0.002	T	C	0.6343	3.982e-17	697734
WHRatio_PMID30239722	rs2384990	-0.0139	0.002	A	G	0.4018	4.552e-12	697734
WHRatio_PMID30239722	rs12519323	-0.015	0.0024	A	G	0.8349	4.006e-10	697734
WHRatio_PMID30239722	rs4140429	0.0184	0.002	A	G	0.6258	7.219e-20	697734
WHRatio_PMID30239722	rs2306216	-0.0148	0.0024	A	G	0.1661	5.839e-10	697734
WHRatio_PMID30239722	rs4751824	0.0204	0.0033	A	G	0.0968	5.492e-10	697734
WHRatio_PMID30239722	rs2335136	0.0115	0.002	T	C	0.6285	9.421e-09	697734
WHRatio_PMID30239722	rs4671331	0.0137	0.0018	T	C	0.3937	4.048e-14	697734
WHRatio_PMID30239722	rs4768354	0.0124	0.002	T	C	0.4852	2.189e-10	697734
WHRatio_PMID30239722	rs557673768	-0.0156	0.0024	T	C	0.698	1.066e-10	697734
WHRatio_PMID30239722	rs12053355	-0.0115	0.0017	T	C	0.5408	1.213e-11	697734
WHRatio_PMID30239722	rs6667566	-0.0164	0.0021	A	T	0.6713	2.948e-15	697734
WHRatio_PMID30239722	rs565970	-0.0118	0.0017	T	C	0.5484	2.503e-12	697734
WHRatio_PMID30239722	rs1555186	0.0127	0.002	T	C	0.5492	1.276e-10	697734
WHRatio_PMID30239722	rs12915659	-0.0171	0.0023	C	G	0.2324	1.622e-13	697734
WHRatio_PMID30239722	rs3218070	-0.0123	0.002	C	G	0.6099	8.824e-10	697734
WHRatio_PMID30239722	rs852425	-0.0102	0.0018	A	G	0.6498	8.397e-09	697734
WHRatio_PMID30239722	rs8085089	0.0134	0.0023	A	G	0.7502	3.025e-09	697734
WHRatio_PMID30239722	rs62140781	-0.0147	0.0024	T	C	0.204	1.298e-09	697734
WHRatio_PMID30239722	rs2862996	-0.0114	0.0018	T	G	0.7002	4.253e-10	697734
WHRatio_PMID30239722	rs2199250	-0.0175	0.0025	A	G	0.1915	1.978e-12	697734
WHRatio_PMID30239722	rs1465825	-0.013	0.002	T	C	0.7402	1.694e-10	697734
WHRatio_PMID30239722	rs75740733	0.0208	0.0034	A	G	0.0907	1.256e-09	697734
WHRatio_PMID30239722	rs6457375	0.0158	0.0018	A	G	0.4594	3.924e-18	697734
WHRatio_PMID30239722	rs4933227	-0.012	0.0018	T	C	0.4207	2.405e-11	697734
WHRatio_PMID30239722	rs62055938	0.0182	0.0024	A	C	0.2164	1.87e-14	697734
WHRatio_PMID30239722	rs2092593	-0.014	0.0023	T	C	0.8344	1.751e-09	697734
WHRatio_PMID30239722	rs4372296	-0.0142	0.0021	A	C	0.7863	1.685e-11	697734
WHRatio_PMID30239722	rs62062792	-0.0181	0.0024	T	C	0.7832	2.698e-14	697734
WHRatio_PMID30239722	rs9870322	0.0267	0.002	T	C	0.6151	1.592e-42	697734
WHRatio_PMID30239722	rs3091552	-0.0194	0.0023	C	G	0.2565	3.738e-17	697734
WHRatio_PMID30239722	rs78170481	-0.0146	0.0023	T	C	0.236	2.155e-10	697734
WHRatio_PMID30239722	rs12150223	-0.0181	0.0024	T	C	0.7832	2.623e-14	697734
WHRatio_PMID30239722	rs10226310	-0.0178	0.0031	A	G	0.0894	9.479e-09	697734
WHRatio_PMID30239722	rs62062294	-0.0182	0.0024	A	C	0.7833	1.933e-14	697734
WHRatio_PMID30239722	rs7576624	0.026	0.0022	T	C	0.8408	2.203e-31	697734
WHRatio_PMID30239722	rs35870379	-0.0188	0.002	A	C	0.488	9.479e-22	697734
WHRatio_PMID30239722	rs9865051	0.015	0.0024	T	C	0.7836	2.622e-10	697734
WHRatio_PMID30239722	rs7751725	-0.0148	0.0021	A	G	0.7779	1.383e-12	697734
WHRatio_PMID30239722	rs354161	0.0146	0.0019	T	C	0.3227	1.064e-14	697734
WHRatio_PMID30239722	rs8037343	-0.0135	0.0022	A	G	0.2069	7.536e-10	697734
WHRatio_PMID30239722	rs2523495	-0.0202	0.0029	T	C	0.1363	1.45e-12	697734
WHRatio_PMID30239722	rs6700505	-0.0192	0.0021	A	G	0.3074	1.431e-19	697734
WHRatio_PMID30239722	rs39999	0.0161	0.0025	C	G	0.1479	1.495e-10	697734
WHRatio_PMID30239722	rs35389371	0.0129	0.0022	A	C	0.7357	5.583e-09	697734
WHRatio_PMID30239722	rs39836	0.0132	0.0017	A	G	0.4246	1.25e-14	697734
WHRatio_PMID30239722	rs34615715	-0.012	0.0021	A	G	0.6634	7.401e-09	697734
WHRatio_PMID30239722	rs6723083	-0.0133	0.0021	T	C	0.7944	5.37e-10	697734
WHRatio_PMID30239722	rs62426327	-0.0189	0.002	A	T	0.488	4.674e-22	697734
WHRatio_PMID30239722	rs492328	0.0144	0.0023	T	C	0.7563	3.033e-10	697734
WHRatio_PMID30239722	rs763024	0.0132	0.002	A	G	0.5349	1.695e-11	697734
WHRatio_PMID30239722	rs2179072	-0.0155	0.0022	T	C	0.2693	2.479e-12	697734
WHRatio_PMID30239722	rs8052225	0.0161	0.002	A	G	0.5906	6.125e-16	697734
WHRatio_PMID30239722	rs7329766	-0.0174	0.0029	T	C	0.8685	2.251e-09	697734
WHRatio_PMID30239722	rs77095128	-0.0181	0.0024	T	G	0.7829	2.153e-14	697734
WHRatio_PMID30239722	rs112299542	-0.0269	0.0038	A	G	0.928	1.147e-12	697734
WHRatio_PMID30239722	rs12939297	-0.0141	0.002	A	G	0.3894	2.433e-12	697734
WHRatio_PMID30239722	rs495719	-0.0173	0.0025	T	C	0.1911	3.761e-12	697734
WHRatio_PMID30239722	rs4788211	0.0125	0.002	T	C	0.5229	1.884e-10	697734
WHRatio_PMID30239722	rs12035764	-0.0135	0.002	A	T	0.2508	7.554e-12	697734
WHRatio_PMID30239722	rs6705646	0.0166	0.0017	A	G	0.4182	4.19e-22	697734
WHRatio_PMID30239722	rs2647044	-0.0157	0.0026	A	G	0.1355	1.188e-09	697734
WHRatio_PMID30239722	rs28504033	-0.0154	0.002	A	G	0.3759	3.659e-14	697734
WHRatio_PMID30239722	rs9267539	0.0185	0.0029	A	C	0.8736	2.952e-10	697734
WHRatio_PMID30239722	rs9861425	-0.0098	0.0017	A	C	0.523	9.999e-09	697734
WHRatio_PMID30239722	rs13019491	0.0193	0.0022	A	G	0.7054	3.047e-19	697734
WHRatio_PMID30239722	rs10159406	0.0134	0.002	A	G	0.3674	4.838e-11	697734
WHRatio_PMID30239722	rs115369753	0.0398	0.0059	C	G	0.029	1.202e-11	697734
WHRatio_PMID30239722	rs580207	0.0124	0.0021	T	C	0.747	1.549e-09	697734
WHRatio_PMID30239722	rs12364287	-0.0137	0.0021	A	C	0.6898	1.077e-10	697734
WHRatio_PMID30239722	rs1051431	0.0152	0.0021	A	G	0.7788	4.548e-13	697734
WHRatio_PMID30239722	rs12568358	0.0126	0.002	T	G	0.6141	4.018e-10	697734
WHRatio_PMID30239722	rs2938388	-0.0117	0.002	A	G	0.3002	3.448e-09	697734
WHRatio_PMID30239722	rs113106952	-0.0268	0.0038	A	G	0.9283	1.593e-12	697734
WHRatio_PMID30239722	rs11642449	0.0178	0.0021	T	C	0.3477	6.26e-18	697734
WHRatio_PMID30239722	rs7019796	0.0115	0.0019	T	C	0.3238	7.826e-10	697734
WHRatio_PMID30239722	rs11042719	0.0113	0.002	A	G	0.5477	8.971e-09	697734
WHRatio_PMID30239722	rs10807083	0.0124	0.0021	A	G	0.3372	1.959e-09	697734
WHRatio_PMID30239722	rs267549	-0.0128	0.0018	T	C	0.4127	1.099e-12	697734
WHRatio_PMID30239722	rs9368711	-0.013	0.0018	T	C	0.6294	9.185e-13	697734
WHRatio_PMID30239722	rs758801	-0.0165	0.0024	A	C	0.1446	1.542e-11	697734
WHRatio_PMID30239722	rs11155073	0.0191	0.002	T	C	0.4127	4.425e-22	697734
WHRatio_PMID30239722	rs12150658	0.0174	0.0022	A	G	0.2143	9.483e-16	697734
WHRatio_PMID30239722	rs7209222	-0.0138	0.0019	T	C	0.6931	1.001e-12	697734
WHRatio_PMID30239722	rs67312759	-0.0146	0.0023	T	C	0.7702	4.22e-10	697734
WHRatio_PMID30239722	rs6457374	0.0203	0.0019	T	C	0.6859	2.918e-27	697734
WHRatio_PMID30239722	rs9997767	-0.0119	0.002	T	C	0.7285	2.351e-09	697734
WHRatio_PMID30239722	rs4705989	0.0144	0.0022	A	G	0.7419	1.321e-10	697734
WHRatio_PMID30239722	rs2869024	0.0157	0.002	A	G	0.5531	1.445e-15	697734
WHRatio_PMID30239722	rs7775715	0.0327	0.0017	T	C	0.5325	3.788e-84	697734
WHRatio_PMID30239722	rs11688157	-0.02	0.0021	A	G	0.3165	2.332e-21	697734
WHRatio_PMID30239722	rs114914856	-0.0616	0.0087	C	G	0.9872	1.293e-12	697734
WHRatio_PMID30239722	rs12285804	0.0202	0.0022	A	G	0.6106	1.759e-19	697734
WHRatio_PMID30239722	rs1394602	-0.0121	0.002	C	G	0.7212	6.053e-10	697734
WHRatio_PMID30239722	rs574329	-0.013	0.002	T	C	0.6243	8.227e-11	697734
WHRatio_PMID30239722	rs9375480	-0.0194	0.002	A	G	0.4484	6.44e-23	697734
WHRatio_PMID30239722	rs73243884	0.022	0.0026	A	G	0.1742	1.624e-17	697734
WHRatio_PMID30239722	rs2051549	0.0126	0.0017	A	G	0.5399	2.143e-13	697734
WHRatio_PMID30239722	rs9271576	-0.0162	0.0021	T	C	0.6592	5.7e-15	697734
WHRatio_PMID30239722	rs113902512	-0.0176	0.0026	A	G	0.1719	1.415e-11	697734
WHRatio_PMID30239722	rs1623026	-0.0543	0.008	T	C	0.9849	1.226e-11	697734
WHRatio_PMID30239722	rs17729523	0.0123	0.002	T	C	0.7125	4.339e-10	697734
WHRatio_PMID30239722	rs7725420	0.0131	0.0021	T	C	0.3353	2.407e-10	697734
WHRatio_PMID30239722	rs4322261	-0.0179	0.0024	A	G	0.8386	6.719e-14	697734
WHRatio_PMID30239722	rs31228	0.015	0.0023	C	G	0.7762	1.577e-10	697734
WHRatio_PMID30239722	rs6029610	0.0105	0.0018	A	G	0.4835	3.178e-09	697734
WHRatio_PMID30239722	rs62055753	0.0182	0.0024	A	G	0.2166	1.867e-14	697734
WHRatio_PMID30239722	rs2391904	0.0181	0.0027	A	G	0.163	9.901e-12	697734
WHRatio_PMID30239722	rs253412	0.0138	0.0018	A	G	0.6504	7.092e-15	697734
WHRatio_PMID30239722	rs865719	-0.0152	0.002	A	G	0.5936	7.798e-14	697734
WHRatio_PMID30239722	rs34897565	-0.0132	0.0021	T	C	0.6936	5.399e-10	697734
WHRatio_PMID30239722	rs62039173	-0.0134	0.0021	A	G	0.7011	4.322e-10	697734
WHRatio_PMID30239722	rs4331293	0.014	0.0019	A	G	0.7433	4.047e-13	697734
WHRatio_PMID30239722	rs35214430	-0.0239	0.0026	A	C	0.1801	1.086e-20	697734
WHRatio_PMID30239722	rs116920534	-0.0315	0.0051	A	C	0.0397	4.354e-10	697734
WHRatio_PMID30239722	rs12541213	-0.015	0.002	T	C	0.3658	1.423e-13	697734
WHRatio_PMID30239722	rs5029890	0.0127	0.002	T	G	0.6024	1.959e-10	697734
WHRatio_PMID30239722	rs3129751	-0.0196	0.0025	A	C	0.8151	8.988e-15	697734
WHRatio_PMID30239722	rs6701231	-0.0151	0.0018	C	G	0.6599	6.479e-18	697734
WHRatio_PMID30239722	rs2894360	0.0133	0.0023	C	G	0.2662	5.847e-09	697734
WHRatio_PMID30239722	rs11925192	0.0161	0.0019	A	G	0.5191	1.246e-16	697734
WHRatio_PMID30239722	rs35733365	-0.0133	0.0021	T	C	0.6944	3.886e-10	697734
WHRatio_PMID30239722	rs1994883	0.0129	0.0019	A	T	0.3015	1.766e-11	697734
WHRatio_PMID30239722	rs12721051	0.0285	0.0025	C	G	0.8152	2.603e-29	697734
WHRatio_PMID30239722	rs10992867	0.0128	0.002	A	G	0.2675	1.976e-10	697734
WHRatio_PMID30239722	rs12912742	-0.0118	0.002	T	C	0.4851	2.026e-09	697734
WHRatio_PMID30239722	rs9729897	-0.0153	0.0023	A	C	0.7768	7.254e-11	697734
WHRatio_PMID30239722	rs111405206	-0.0411	0.0054	T	C	0.0342	3.294e-14	697734
WHRatio_PMID30239722	rs56130819	0.0244	0.0036	A	T	0.0831	6.67e-12	697734
WHRatio_PMID30239722	rs9921783	-0.0186	0.0028	T	C	0.8551	2.441e-11	697734
WHRatio_PMID30239722	rs242931	-0.0173	0.0021	A	G	0.3466	1.554e-16	697734
WHRatio_PMID30239722	rs199436	-0.0141	0.0021	A	G	0.7632	1.157e-11	697734
WHRatio_PMID30239722	rs41287215	0.0168	0.0029	C	G	0.7865	7.493e-09	697734
WHRatio_PMID30239722	rs10070064	0.0175	0.002	T	C	0.2645	3.814e-18	697734
WHRatio_PMID30239722	rs6925389	-0.0145	0.002	A	G	0.3919	2.075e-13	697734
WHRatio_PMID30239722	rs74829364	-0.0182	0.0024	T	C	0.7832	1.906e-14	697734
WHRatio_PMID30239722	rs2505949	0.0109	0.0018	A	G	0.6358	3.43e-09	697734
WHRatio_PMID30239722	rs4958675	0.0125	0.002	T	C	0.4597	1.571e-10	697734
WHRatio_PMID30239722	rs11042725	0.0122	0.002	A	C	0.4802	4.903e-10	697734
WHRatio_PMID30239722	rs2856437	0.0244	0.0036	A	G	0.0604	2.073e-11	697734
WHRatio_PMID30239722	rs9362093	-0.0111	0.0018	A	G	0.536	3.668e-10	697734
WHRatio_PMID30239722	rs7220752	-0.0172	0.0023	T	C	0.7742	2.067e-13	697734
WHRatio_PMID30239722	rs6780938	-0.0211	0.0022	A	G	0.1752	2.602e-21	697734
WHRatio_PMID30239722	rs860656	0.0169	0.0019	A	G	0.6528	1.772e-19	697734
WHRatio_PMID30239722	rs40465	-0.012	0.0018	T	G	0.6625	5.083e-11	697734
WHRatio_PMID30239722	rs6698947	0.0134	0.002	T	G	0.3832	1.757e-11	697734
WHRatio_PMID30239722	rs79833149	-0.0283	0.0038	A	C	0.929	1.14e-13	697734
WHRatio_PMID30239722	rs6707958	0.0212	0.0023	A	G	0.1801	4.869e-20	697734
WHRatio_PMID30239722	rs9268659	-0.0162	0.0018	T	C	0.4387	1.229e-19	697734
WHRatio_PMID30239722	rs7576066	-0.0179	0.0021	A	G	0.2963	6.906e-17	697734
WHRatio_PMID30239722	rs6060402	-0.013	0.0018	T	C	0.3718	1.372e-12	697734
WHRatio_PMID30239722	rs11113708	0.0129	0.0021	A	G	0.7634	1.844e-09	697734
WHRatio_PMID30239722	rs981818	-0.0119	0.002	A	C	0.3823	2.777e-09	697734
WHRatio_PMID30239722	rs2293121	-0.0134	0.0023	T	G	0.8108	3.021e-09	697734
WHRatio_PMID30239722	rs2682426	0.017	0.0023	T	C	0.7783	2.16e-13	697734
WHRatio_PMID30239722	rs10786115	0.0125	0.0021	T	G	0.3076	3.358e-09	697734
WHRatio_PMID30239722	rs7751715	-0.0195	0.003	A	G	0.1234	4.958e-11	697734
WHRatio_PMID30239722	rs9915922	-0.0127	0.0019	T	C	0.7136	4.615e-11	697734
WHRatio_PMID30239722	rs68161338	0.0163	0.002	T	G	0.5908	2.501e-16	697734
WHRatio_PMID30239722	rs10761694	0.0117	0.0018	A	G	0.5979	1.12e-10	697734
WHRatio_PMID30239722	rs4766373	0.0119	0.002	T	C	0.6034	2.893e-09	697734
WHRatio_PMID30239722	rs35688953	0.017	0.0023	T	C	0.7669	2.104e-13	697734
WHRatio_PMID30239722	rs3747579	-0.015	0.0018	T	C	0.7114	4.067e-16	697734
WHRatio_PMID30239722	rs12759879	0.0184	0.0022	C	G	0.173	2.293e-16	697734
WHRatio_PMID30239722	rs3771073	0.0189	0.0018	C	G	0.5948	4.775e-25	697734
WHRatio_PMID30239722	rs2235148	0.0119	0.0018	T	C	0.3617	9.233e-11	697734
WHRatio_PMID30239722	rs1790101	-0.0169	0.0023	T	C	0.2225	3.023e-13	697734
WHRatio_PMID30239722	rs864445	0.0173	0.0021	A	G	0.6564	5.589e-17	697734
WHRatio_PMID30239722	rs199535	-0.0135	0.0021	A	G	0.7967	1.897e-10	697734
WHRatio_PMID30239722	rs62120394	0.0243	0.0022	A	G	0.286	5.818e-29	697734
WHRatio_PMID30239722	rs1114632	-0.0133	0.0021	A	G	0.3551	8.487e-11	697734
WHRatio_PMID30239722	rs685233	-0.012	0.0019	A	G	0.6676	2.197e-10	697734
WHRatio_PMID30239722	rs1250575	0.0121	0.0018	A	G	0.5062	1.428e-11	697734
WHRatio_PMID30239722	rs9472127	-0.0131	0.0021	A	G	0.344	4.621e-10	697734
WHRatio_PMID30239722	rs167408	0.0152	0.0024	A	G	0.1601	1.686e-10	697734
WHRatio_PMID30239722	rs10840354	0.0122	0.002	T	C	0.493	5.351e-10	697734
WHRatio_PMID30239722	rs844085	0.0233	0.002	A	G	0.5782	7.77e-32	697734
WHRatio_PMID30239722	rs8028313	0.0132	0.002	C	G	0.7736	5.131e-11	697734
WHRatio_PMID30239722	rs4316505	0.0121	0.002	A	G	0.4931	6.88e-10	697734
WHRatio_PMID30239722	rs34469945	0.0116	0.002	A	G	0.4366	3.019e-09	697734
WHRatio_PMID30239722	rs80042323	0.0256	0.0033	T	C	0.9018	7.231e-15	697734
WHRatio_PMID30239722	rs79698033	0.0182	0.0024	T	C	0.2167	1.861e-14	697734
WHRatio_PMID30239722	rs575298	-0.0124	0.002	A	G	0.4587	2.753e-10	697734
WHRatio_PMID30239722	rs2325988	-0.0115	0.0019	A	G	0.6819	1.621e-09	697734
WHRatio_PMID30239722	rs12459368	0.0126	0.0022	A	G	0.73	9.67e-09	697734
WHRatio_PMID30239722	rs702814	-0.0112	0.0018	T	C	0.4336	9.005e-10	697734
WHRatio_PMID30239722	rs12128945	0.0168	0.0022	T	C	0.7419	5.149e-14	697734
WHRatio_PMID30239722	rs12989541	-0.0219	0.002	C	G	0.4838	4.383e-29	697734
WHRatio_PMID30239722	rs72810955	0.0181	0.0021	T	C	0.3026	1.459e-17	697734
WHRatio_PMID30239722	rs545328	-0.0173	0.0025	A	G	0.1911	3.606e-12	697734
WHRatio_PMID30239722	rs2867110	-0.0256	0.0022	C	G	0.1601	1.516e-30	697734
WHRatio_PMID30239722	rs761187	-0.0132	0.0018	A	G	0.6363	4.558e-13	697734
WHRatio_PMID30239722	rs1879347	-0.0175	0.0027	T	C	0.8679	4.573e-11	697734
WHRatio_PMID30239722	rs6927250	-0.0112	0.0019	T	G	0.3005	7.52e-09	697734
WHRatio_PMID30239722	rs841231	0.0118	0.002	T	C	0.2827	5.334e-09	697734
WHRatio_PMID30239722	rs11776713	0.0107	0.0018	T	C	0.5291	1.345e-09	697734
WHRatio_PMID30239722	rs539108	0.0127	0.002	A	G	0.5792	1.182e-10	697734
WHRatio_PMID30239722	rs12325539	-0.0135	0.0018	T	C	0.5962	9.541e-14	697734
WHRatio_PMID30239722	rs12457899	-0.0251	0.0034	T	C	0.9228	1.677e-13	697734
WHRatio_PMID30239722	rs621202	-0.0185	0.0025	T	G	0.1866	2.001e-13	697734
WHRatio_PMID30239722	rs12491473	-0.0114	0.002	A	G	0.417	8.614e-09	697734
WHRatio_PMID30239722	rs76641002	-0.027	0.0038	T	C	0.9282	1.167e-12	697734
WHRatio_PMID30239722	rs9398797	-0.0157	0.0026	A	G	0.1295	2.546e-09	697734
WHRatio_PMID30239722	rs545798	0.0145	0.0023	A	T	0.7549	1.88e-10	697734
WHRatio_PMID30239722	rs10079973	0.0156	0.0022	A	C	0.1927	2.768e-12	697734
WHRatio_PMID30239722	rs1204066	-0.0149	0.0019	T	G	0.6842	5.801e-15	697734
WHRatio_PMID30239722	rs55720018	-0.0118	0.002	T	C	0.3846	3.166e-09	697734
WHRatio_PMID30239722	rs483978	0.012	0.0019	A	G	0.3244	2.318e-10	697734
WHRatio_PMID30239722	rs9893518	0.0124	0.002	T	C	0.7332	1.184e-09	697734
WHRatio_PMID30239722	rs7750641	-0.0192	0.0025	T	C	0.1484	5.953e-15	697734
WHRatio_PMID30239722	rs2764265	0.0123	0.002	T	C	0.6134	7.172e-10	697734
WHRatio_PMID30239722	rs16975820	0.0125	0.0021	A	G	0.8046	3.776e-09	697734
WHRatio_PMID30239722	rs11800444	-0.017	0.0019	T	C	0.5514	2.621e-19	697734
WHRatio_PMID30239722	rs7825876	0.0117	0.002	A	G	0.2934	2.9e-09	697734
WHRatio_PMID30239722	rs12456418	-0.0269	0.0038	A	G	0.9281	1.329e-12	697734
WHRatio_PMID30239722	rs986363	-0.0121	0.0017	T	C	0.4201	1.8e-12	697734
WHRatio_PMID30239722	rs550974	-0.0149	0.002	A	T	0.5938	8.064e-14	697734
WHRatio_PMID30239722	rs6068189	-0.0112	0.0018	T	G	0.3853	7.236e-10	697734
WHRatio_PMID30239722	rs16937906	-0.0117	0.002	T	G	0.279	2.741e-09	697734
WHRatio_PMID30239722	rs17258921	0.0138	0.0023	A	C	0.8401	3.104e-09	697734
WHRatio_PMID30239722	rs144855670	0.0629	0.0087	T	G	0.0127	5.73e-13	697734
WHRatio_PMID30239722	rs2681780	0.0143	0.0018	T	C	0.513	7.595e-16	697734
WHRatio_PMID30239722	rs59499656	0.0128	0.0021	A	T	0.6521	6.274e-10	697734
WHRatio_PMID30239722	rs79923708	0.0181	0.0024	A	G	0.2172	2.182e-14	697734
WHRatio_PMID30239722	rs10510443	0.0108	0.0017	A	G	0.4251	2.03e-10	697734
WHRatio_PMID30239722	rs61587156	0.0142	0.0024	T	G	0.7359	3.291e-09	697734
WHRatio_PMID30239722	rs12802861	-0.0115	0.002	T	C	0.2802	4.973e-09	697734
WHRatio_PMID30239722	rs4318419	0.0128	0.0018	T	C	0.6351	8.922e-13	697734
WHRatio_PMID30239722	rs2876367	0.0156	0.0025	T	G	0.8155	6.15e-10	697734
WHRatio_PMID30239722	rs13230514	0.0118	0.0019	A	G	0.7136	4.165e-10	697734
WHRatio_PMID30239722	rs62052820	0.0174	0.0024	A	G	0.2221	1.779e-13	697734
WHRatio_PMID30239722	rs28418298	-0.0148	0.0022	T	C	0.2142	7.934e-12	697734
WHRatio_PMID30239722	rs1799845	-0.017	0.0019	A	G	0.6739	3.165e-19	697734
WHRatio_PMID30239722	rs62063203	-0.0181	0.0024	T	C	0.7829	2.321e-14	697734
WHRatio_PMID30239722	rs1584324	-0.0126	0.0021	T	C	0.6765	1.508e-09	697734
WHRatio_PMID30239722	rs6504546	-0.0167	0.0024	A	C	0.795	4.129e-12	697734
WHRatio_PMID30239722	rs11039432	-0.0152	0.0018	A	G	0.3978	1.575e-16	697734
WHRatio_PMID30239722	rs45618033	-0.0201	0.0034	A	G	0.0885	5.777e-09	697734
WHRatio_PMID30239722	rs138777	0.0102	0.0017	A	G	0.3505	5.986e-09	697734
WHRatio_PMID30239722	rs6693584	0.0153	0.0021	A	T	0.3237	2.383e-13	697734
WHRatio_PMID30239722	rs67601697	0.0168	0.0026	A	G	0.1722	6.753e-11	697734
WHRatio_PMID30239722	rs6072336	0.0106	0.0018	A	G	0.4814	2.274e-09	697734
WHRatio_PMID30239722	rs11721204	0.0122	0.002	T	C	0.426	5.939e-10	697734
WHRatio_PMID30239722	rs313734	-0.0121	0.0018	T	C	0.5957	2.216e-11	697734
WHRatio_PMID30239722	rs241034	-0.0182	0.0024	A	T	0.7834	1.586e-14	697734
WHRatio_PMID30239722	rs10740991	-0.0134	0.002	C	G	0.7284	1.308e-11	697734
WHRatio_PMID30239722	rs1890338	0.0133	0.0023	T	C	0.1906	5.989e-09	697734
WHRatio_PMID30239722	rs1124561	-0.0122	0.002	A	G	0.6382	2.053e-09	697734
WHRatio_PMID30239722	rs4790185	0.012	0.0018	T	C	0.3944	3.677e-11	697734
WHRatio_PMID30239722	rs57947361	-0.0195	0.0022	A	G	0.2678	1.352e-18	697734
WHRatio_PMID30239722	rs2736177	0.0193	0.0024	T	C	0.8376	7.279e-16	697734
WHRatio_PMID30239722	rs1243185	0.0145	0.002	A	T	0.2857	3.835e-13	697734
WHRatio_PMID30239722	rs6554290	0.0125	0.002	T	C	0.2705	3.883e-10	697734
WHRatio_PMID30239722	rs67487620	-0.0147	0.0023	C	G	0.225	3.379e-10	697734
WHRatio_PMID30239722	rs9276688	-0.0204	0.0031	T	C	0.1162	2.432e-11	697734
WHRatio_PMID30239722	rs2608715	0.0122	0.0018	T	C	0.4884	6.886e-12	697734
WHRatio_PMID30239722	rs473381	0.0147	0.002	T	G	0.3002	4.864e-14	697734
WHRatio_PMID30239722	rs1918898	-0.0193	0.0019	T	C	0.3649	1.549e-25	697734
WHRatio_PMID30239722	rs4588541	0.0151	0.002	A	G	0.7476	1.252e-13	697734
WHRatio_PMID30239722	rs3130008	0.0116	0.002	A	G	0.5671	4.455e-09	697734
WHRatio_PMID30239722	rs74608150	0.0155	0.0019	A	T	0.4943	6.714e-17	697734
WHRatio_PMID30239722	rs9501571	0.0157	0.0026	T	C	0.1204	2.262e-09	697734
WHRatio_PMID30239722	rs10784513	-0.0138	0.0022	A	T	0.7168	3.049e-10	697734
WHRatio_PMID30239722	rs7214743	0.0123	0.0019	A	G	0.3215	7.516e-11	697734
WHRatio_PMID30239722	rs12950737	-0.0117	0.002	A	G	0.6078	3.029e-09	697734
WHRatio_PMID30239722	rs7855282	-0.0123	0.002	A	T	0.2865	4.002e-10	697734
WHRatio_PMID30239722	rs73153243	0.0246	0.0043	A	G	0.9437	8.856e-09	697734
WHRatio_PMID30239722	rs7628058	0.0145	0.0018	A	G	0.5333	1.521e-16	697734
WHRatio_PMID30239722	rs62405422	-0.0183	0.0024	T	C	0.7239	1.944e-14	697734
WHRatio_PMID30239722	rs10846603	-0.0207	0.0021	T	C	0.3528	7.604e-24	697734
WHRatio_PMID30239722	rs654590	-0.011	0.0019	T	C	0.6752	6.276e-09	697734
WHRatio_PMID30239722	rs10266975	0.0124	0.0018	T	C	0.5703	4.907e-12	697734
WHRatio_PMID30239722	rs28606005	0.0145	0.0021	A	G	0.3146	6.486e-12	697734
WHRatio_PMID30239722	rs13202703	-0.0116	0.0018	A	G	0.4734	9.292e-11	697734
WHRatio_PMID30239722	rs113265974	-0.0653	0.0071	A	G	0.0199	2.129e-20	697734
WHRatio_PMID30239722	rs6963	0.0136	0.002	A	T	0.2985	4.242e-12	697734
WHRatio_PMID30239722	rs34102591	0.0197	0.0026	A	G	0.8277	4.467e-14	697734
WHRatio_PMID30239722	rs1794282	-0.0193	0.0026	T	C	0.1131	2.27e-13	697734
WHRatio_PMID30239722	rs13060128	-0.0159	0.002	A	G	0.4777	4.593e-16	697734
WHRatio_PMID30239722	rs4851309	-0.0108	0.0018	T	C	0.4752	9.206e-10	697734
WHRatio_PMID30239722	rs4618702	-0.0124	0.0018	T	G	0.4284	5.48e-12	697734
WHRatio_PMID30239722	rs354164	-0.0144	0.0019	T	C	0.6791	2.811e-14	697734
WHRatio_PMID30239722	rs45631651	0.0153	0.0025	A	G	0.7416	7.845e-10	697734
WHRatio_PMID30239722	rs2844577	0.0196	0.0025	T	C	0.8562	5.415e-15	697734
WHRatio_PMID30239722	rs1122157	-0.0122	0.002	T	C	0.3066	4.412e-10	697734
WHRatio_PMID30239722	rs643931	-0.0125	0.0021	A	G	0.666	2.218e-09	697734
WHRatio_PMID30239722	rs213957	-0.0141	0.002	A	G	0.5924	1.481e-12	697734
WHRatio_PMID30239722	rs870857	-0.0108	0.0019	A	G	0.6636	7.39e-09	697734
WHRatio_PMID30239722	rs10160384	0.0137	0.0021	T	C	0.6756	5.381e-11	697734
WHRatio_PMID30239722	rs7103411	0.0173	0.0021	T	C	0.7885	4.167e-17	697734
WHRatio_PMID30239722	rs10887758	-0.0142	0.0022	T	C	0.7775	7.503e-11	697734
WHRatio_PMID30239722	rs150449323	-0.0306	0.0034	T	C	0.9071	2.202e-19	697734
WHRatio_PMID30239722	rs9873183	-0.0155	0.002	A	G	0.5032	2.401e-15	697734
WHRatio_PMID30239722	rs111933537	0.0237	0.0036	A	C	0.9179	6.363e-11	697734
WHRatio_PMID30239722	rs56163207	-0.0199	0.002	A	G	0.6139	3.266e-23	697734
WHRatio_PMID30239722	rs1893073	0.0119	0.002	A	C	0.7357	3.87e-09	697734
WHRatio_PMID30239722	rs6806356	0.0145	0.0024	A	G	0.7782	6.135e-10	697734
WHRatio_PMID30239722	rs6066089	-0.0189	0.002	C	G	0.2974	1.156e-21	697734
WHRatio_PMID30239722	rs2608701	-0.0123	0.002	A	G	0.5191	4.001e-10	697734
WHRatio_PMID30239722	rs10159545	-0.0133	0.0021	C	G	0.6472	9.858e-11	697734
WHRatio_PMID30239722	rs8040080	-0.0115	0.0018	T	C	0.5214	8.329e-11	697734
WHRatio_PMID30239722	rs4820399	-0.0104	0.0017	T	C	0.6111	1.693e-09	697734
WHRatio_PMID30239722	rs7433808	0.0274	0.002	A	T	0.7693	1.76e-44	697734
WHRatio_PMID30239722	rs9909306	-0.0142	0.0023	A	G	0.1744	1.394e-09	697734
WHRatio_PMID30239722	rs4321864	0.0137	0.0019	A	C	0.319	6.043e-13	697734
WHRatio_PMID30239722	rs6016545	-0.0115	0.002	T	C	0.5129	4.315e-09	697734
WHRatio_PMID30239722	rs6066234	-0.0103	0.0018	C	G	0.5001	8.048e-09	697734
WHRatio_PMID30239722	rs1320664	0.0152	0.0018	A	G	0.6594	1.725e-16	697734
WHRatio_PMID30239722	rs1317867	0.015	0.0018	A	G	0.4763	8.665e-17	697734
WHRatio_PMID30239722	rs62375205	0.0158	0.0023	A	G	0.7658	8.217e-12	697734
WHRatio_PMID30239722	rs35679975	0.0241	0.0025	T	C	0.8113	1.054e-21	697734
WHRatio_PMID30239722	rs1628680	-0.0153	0.0026	A	G	0.1757	2.857e-09	697734
WHRatio_PMID30239722	rs1985927	-0.0145	0.0022	T	C	0.2586	9.835e-11	697734
WHRatio_PMID30239722	rs72896770	-0.0201	0.0021	T	C	0.3164	1.85e-21	697734
WHRatio_PMID30239722	rs287834	0.0102	0.0018	T	C	0.4742	8.885e-09	697734
WHRatio_PMID30239722	rs9465839	0.0121	0.0019	A	G	0.669	1.793e-10	697734
WHRatio_PMID30239722	rs12929588	0.0136	0.0022	T	C	0.7822	1.066e-09	697734
WHRatio_PMID30239722	rs242929	0.0174	0.0021	A	G	0.6528	9.36e-17	697734
WHRatio_PMID30239722	rs30359	0.0106	0.0018	A	G	0.3902	7.16e-09	697734
WHRatio_PMID30239722	rs9848007	-0.0112	0.0018	A	T	0.5813	4.17e-10	697734
WHRatio_PMID30239722	rs268075	0.0111	0.0018	A	G	0.4075	8.192e-10	697734
WHRatio_PMID30239722	rs7723488	-0.0171	0.0027	A	G	0.8885	2.714e-10	697734
WHRatio_PMID30239722	rs116223167	0.0679	0.009	T	C	0.0121	3.223e-14	697734
WHRatio_PMID30239722	rs355844	0.0151	0.0021	T	G	0.8053	1.573e-12	697734
WHRatio_PMID30239722	rs12717796	-0.0145	0.0021	A	G	0.3196	2.971e-12	697734
WHRatio_PMID30239722	rs1464566	-0.0122	0.002	T	C	0.5586	5.046e-10	697734
WHRatio_PMID30239722	rs77701333	-0.0269	0.0038	A	G	0.9283	1.36e-12	697734
WHRatio_PMID30239722	rs2359667	-0.0159	0.0026	T	C	0.8683	8.187e-10	697734
WHRatio_PMID30239722	rs72663520	0.0148	0.0024	T	C	0.2205	3.514e-10	697734
WHRatio_PMID30239722	rs16937726	-0.0222	0.0035	C	G	0.936	3.789e-10	697734
WHRatio_PMID30239722	rs7560127	-0.0267	0.0026	T	C	0.1713	6.457e-25	697734
WHRatio_PMID30239722	rs10917828	0.0115	0.002	C	G	0.4434	4.592e-09	697734
WHRatio_PMID30239722	rs2124592	-0.0102	0.0018	A	G	0.5127	8.242e-09	697734
WHRatio_PMID30239722	rs1592754	-0.0102	0.0018	T	C	0.502	8.538e-09	697734
WHRatio_PMID30239722	rs73074893	0.0244	0.003	C	G	0.8831	1.118e-15	697734
WHRatio_PMID30239722	rs10887768	-0.0128	0.002	T	C	0.704	7.713e-11	697734
WHRatio_PMID30239722	rs2682430	-0.0169	0.0023	A	C	0.2225	2.924e-13	697734
WHRatio_PMID30239722	rs4765541	0.0286	0.0021	T	C	0.6618	1.874e-43	697734
WHRatio_PMID30239722	rs766847	0.0107	0.0017	T	C	0.3787	7.846e-10	697734
WHRatio_PMID30239722	rs9372834	0.0131	0.0022	A	C	0.7412	4.887e-09	697734
WHRatio_PMID30239722	rs2343867	-0.0113	0.0018	T	C	0.4834	1.459e-10	697734
WHRatio_PMID30239722	rs5744663	0.0135	0.0022	T	C	0.753	1.964e-09	697734
WHRatio_PMID30239722	rs845382	-0.0187	0.0024	A	T	0.7948	1.279e-14	697734
WHRatio_PMID30239722	rs4434440	-0.0111	0.0018	T	C	0.5402	3.922e-10	697734
WHRatio_PMID30239722	rs10176509	-0.0116	0.0019	T	C	0.7025	1.59e-09	697734
WHRatio_PMID30239722	rs34822974	-0.0207	0.0024	T	C	0.2018	2.716e-17	697734
WHRatio_PMID30239722	rs3094624	-0.0184	0.0029	A	T	0.1266	3.971e-10	697734
WHRatio_PMID30239722	rs62065438	0.0163	0.0026	T	C	0.1786	1.859e-10	697734
WHRatio_PMID30239722	rs111364332	0.0196	0.0021	T	G	0.3176	1.388e-20	697734
WHRatio_PMID30239722	rs62056911	-0.0182	0.0024	T	C	0.7835	1.891e-14	697734
WHRatio_PMID30239722	rs2039735	0.0128	0.002	T	C	0.5394	6.95e-11	697734
WHRatio_PMID30239722	rs1357719	0.0143	0.0023	A	C	0.178	8.42e-10	697734
WHRatio_PMID30239722	rs17362182	0.0391	0.0049	A	G	0.9579	1.48e-15	697734
WHRatio_PMID30239722	rs4341787	0.018	0.0024	T	C	0.2166	3.288e-14	697734
WHRatio_PMID30239722	rs17602837	-0.0282	0.0031	T	C	0.1158	1.319e-19	697734
WHRatio_PMID30239722	rs66614292	0.017	0.0029	T	C	0.1265	8.444e-09	697734
WHRatio_PMID30239722	rs7023923	-0.0138	0.0018	T	C	0.487	9.58e-15	697734
WHRatio_PMID30239722	rs3093958	0.0205	0.0029	A	G	0.8654	6.877e-13	697734
WHRatio_PMID30239722	rs10911786	-0.0111	0.0019	T	C	0.3451	3.816e-09	697734
WHRatio_PMID30239722	rs112831778	0.0149	0.002	T	C	0.3579	1.741e-13	697734
WHRatio_PMID30239722	rs75582450	0.052	0.0078	A	G	0.0161	3.237e-11	697734
WHRatio_PMID30239722	rs62033405	0.0376	0.002	T	C	0.3845	4.571e-78	697734
WHRatio_PMID30239722	rs9688523	0.0301	0.0037	A	G	0.0777	3.465e-16	697734
WHRatio_PMID30239722	rs3756919	-0.0183	0.0032	T	G	0.1077	8.694e-09	697734
WHRatio_PMID30239722	rs10846558	0.0141	0.002	T	C	0.4625	7.564e-13	697734
WHRatio_PMID30239722	rs12930481	0.0132	0.002	A	G	0.7261	4.431e-11	697734
WHRatio_PMID30239722	rs6914968	0.0319	0.0017	T	C	0.5873	3.364e-77	697734
WHRatio_PMID30239722	rs9852359	-0.0148	0.0025	T	C	0.1904	2.394e-09	697734
WHRatio_PMID30239722	rs77063768	-0.0181	0.0024	A	G	0.7829	2.341e-14	697734
WHRatio_PMID30239722	rs10789858	0.0207	0.002	A	G	0.6248	1.317e-24	697734
WHRatio_PMID30239722	rs17688391	0.0177	0.0022	A	C	0.2139	4.273e-16	697734
WHRatio_PMID30239722	rs2428486	-0.0127	0.0018	T	C	0.6989	1.51e-12	697734
WHRatio_PMID30239722	rs2966081	0.018	0.0022	A	C	0.2955	7.329e-17	697734
WHRatio_PMID30239722	rs12972970	-0.0267	0.0028	A	G	0.1444	2.223e-21	697734
WHRatio_PMID30239722	rs77129180	0.018	0.0024	A	G	0.2168	3.117e-14	697734
WHRatio_PMID30239722	rs4759416	-0.0172	0.0023	C	G	0.2231	1.232e-13	697734
WHRatio_PMID30239722	rs6504550	-0.0118	0.002	A	G	0.7186	2.978e-09	697734
WHRatio_PMID30239722	rs6753852	-0.0138	0.0022	A	G	0.7045	1.346e-10	697734
WHRatio_PMID30239722	rs2454499	0.0148	0.0025	T	C	0.1804	5.383e-09	697734
WHRatio_PMID30239722	rs756997	0.0155	0.0023	C	G	0.8262	1.246e-11	697734
WHRatio_PMID30239722	rs2049114	-0.0151	0.0021	T	C	0.2149	1.297e-12	697734
WHRatio_PMID30239722	rs2455826	0.0132	0.0019	T	G	0.2601	6.549e-12	697734
WHRatio_PMID30239722	rs28366144	-0.0134	0.0021	A	T	0.6794	1.474e-10	697734
WHRatio_PMID30239722	rs9372844	-0.0197	0.0018	T	C	0.501	2.172e-28	697734
WHRatio_PMID30239722	rs12604984	0.0251	0.0034	C	G	0.0772	1.528e-13	697734
WHRatio_PMID30239722	rs4740619	0.0099	0.0017	T	C	0.5437	4.068e-09	697734
WHRatio_PMID30239722	rs985036	0.015	0.0018	A	G	0.3433	1.697e-17	697734
WHRatio_PMID30239722	rs1730850	-0.0118	0.0019	T	C	0.658	3.61e-10	697734
WHRatio_PMID30239722	rs62375244	-0.0149	0.0023	T	C	0.2539	4.192e-11	697734
WHRatio_PMID30239722	rs11677686	-0.0116	0.0018	T	C	0.3728	3.23e-10	697734
WHRatio_PMID30239722	rs2517489	0.0123	0.0018	A	G	0.3641	2.022e-11	697734
WHRatio_PMID30239722	rs3814614	0.0108	0.0018	A	G	0.4769	9.934e-10	697734
WHRatio_PMID30239722	rs7519093	0.0143	0.002	A	T	0.2593	1.493e-12	697734
WHRatio_PMID30239722	rs12506688	0.0139	0.0019	T	C	0.3092	7.658e-13	697734
WHRatio_PMID30239722	rs2053263	0.0115	0.0018	A	G	0.4873	7.663e-11	697734
WHRatio_PMID30239722	rs8039276	0.0122	0.002	T	C	0.573	8.632e-10	697734
WHRatio_PMID30239722	rs6936204	-0.0168	0.0018	T	C	0.3814	1.792e-21	697734
WHRatio_PMID30239722	rs543412	0.0124	0.002	T	C	0.3071	2.831e-10	697734
WHRatio_PMID30239722	rs4626426	0.0163	0.0025	A	G	0.8078	5.89e-11	697734
WHRatio_PMID30239722	rs10891293	-0.0176	0.0021	A	G	0.3306	2.831e-17	697734
WHRatio_PMID30239722	rs35601145	0.014	0.0021	T	C	0.3285	1.772e-11	697734
WHRatio_PMID30239722	rs3821184	0.0197	0.0019	C	G	0.6762	9.048e-25	697734
WHRatio_PMID30239722	rs865763	-0.02	0.0021	A	C	0.3196	1.885e-21	697734
WHRatio_PMID30239722	rs11113660	0.0125	0.0021	A	T	0.7525	3.151e-09	697734
WHRatio_PMID30239722	rs1759627	-0.0197	0.0024	T	C	0.8361	1.87e-16	697734
WHRatio_PMID30239722	rs645798	-0.0119	0.0021	T	C	0.7449	9.247e-09	697734
WHRatio_PMID30239722	rs12529403	0.0253	0.0041	A	G	0.049	5.705e-10	697734
WHRatio_PMID30239722	rs184755809	0.0204	0.0027	A	G	0.2181	2.471e-14	697734
WHRatio_PMID30239722	rs2198008	0.0106	0.0018	A	C	0.499	2.335e-09	697734
WHRatio_PMID30239722	rs7513749	0.0159	0.0017	C	G	0.5802	8.518e-21	697734
WHRatio_PMID30239722	rs1026954	0.0148	0.0019	T	C	0.3333	4.892e-15	697734
WHRatio_PMID30239722	rs17206350	-0.0135	0.002	T	C	0.5216	4.859e-12	697734
WHRatio_PMID30239722	rs35754047	0.0136	0.0022	T	C	0.2812	5.093e-10	697734
WHRatio_PMID30239722	rs2454513	-0.0133	0.0023	T	C	0.8157	4.58e-09	697734
WHRatio_PMID30239722	rs4939870	-0.0152	0.0021	A	C	0.6637	2.142e-13	697734
WHRatio_PMID30239722	rs1060330	0.0115	0.0017	T	C	0.5235	9.596e-12	697734
WHRatio_PMID30239722	rs6880871	0.0131	0.0021	A	C	0.3348	2.91e-10	697734
WHRatio_PMID30239722	rs5007264	0.0157	0.0018	T	C	0.5296	1.313e-18	697734
WHRatio_PMID30239722	rs10772999	0.0196	0.0022	A	G	0.7404	5.861e-19	697734
WHRatio_PMID30239722	rs244422	0.0161	0.0025	C	G	0.1444	2.169e-10	697734
WHRatio_PMID30239722	rs3129720	-0.0122	0.002	T	C	0.2521	1.423e-09	697734
WHRatio_PMID30239722	rs4786495	-0.0126	0.0021	A	G	0.6807	1.631e-09	697734
WHRatio_PMID30239722	rs28729478	0.0141	0.0024	C	G	0.7873	4.087e-09	697734
WHRatio_PMID30239722	rs11583928	-0.0131	0.0021	T	C	0.6941	7.689e-10	697734
WHRatio_PMID30239722	rs72704731	-0.0152	0.0026	A	C	0.8261	4.679e-09	697734
WHRatio_PMID30239722	rs498946	0.0148	0.0023	T	C	0.7314	1.576e-10	697734
WHRatio_PMID30239722	rs76880877	0.0161	0.0027	A	C	0.7754	2.486e-09	697734
WHRatio_PMID30239722	rs2076530	-0.0144	0.0018	T	C	0.5508	5.272e-16	697734
WHRatio_PMID30239722	rs13941	-0.012	0.0019	A	G	0.6939	6.471e-10	697734
WHRatio_PMID30239722	rs150366303	0.4113	0.0713	A	G	0.9998	8.147e-09	697734
WHRatio_PMID30239722	rs2523589	0.0121	0.0018	T	G	0.497	8.927e-12	697734
WHRatio_PMID30239722	rs12234117	0.019	0.0018	T	C	0.4985	1.797e-26	697734
WHRatio_PMID30239722	rs61765646	-0.016	0.0024	A	T	0.1742	1.221e-11	697734
WHRatio_PMID30239722	rs11685296	0.0122	0.002	C	G	0.5965	5.805e-10	697734
WHRatio_PMID30239722	rs8091524	-0.0221	0.002	T	C	0.7443	1.741e-29	697734
WHRatio_PMID30239722	rs242559	-0.0164	0.002	A	C	0.7727	7.295e-16	697734
WHRatio_PMID30239722	rs62424618	0.015	0.0023	A	T	0.7634	6.767e-11	697734
WHRatio_PMID30239722	rs62055464	-0.0181	0.0024	T	G	0.7832	2.664e-14	697734
WHRatio_PMID30239722	rs6965384	-0.0151	0.0019	A	G	0.6795	7.739e-16	697734
WHRatio_PMID30239722	rs16975388	0.0137	0.0022	C	G	0.7824	8.371e-10	697734
WHRatio_PMID30239722	rs73409626	0.0234	0.0035	A	T	0.914	1.784e-11	697734
WHRatio_PMID30239722	rs1169326	0.015	0.002	A	G	0.4064	5.964e-14	697734
WHRatio_PMID30239722	rs61789077	0.019	0.0027	T	C	0.1596	1.067e-12	697734
WHRatio_PMID30239722	rs6695041	0.012	0.0018	A	G	0.3809	3.732e-11	697734
WHRatio_PMID30239722	rs35211598	-0.019	0.0033	A	G	0.0981	8.502e-09	697734
WHRatio_PMID30239722	rs34937994	-0.012	0.002	T	C	0.3582	3.796e-09	697734
WHRatio_PMID30239722	rs28670272	0.0132	0.0022	A	G	0.6662	9.018e-10	697734
WHRatio_PMID30239722	rs57527209	0.015	0.0026	C	G	0.8176	4.069e-09	697734
WHRatio_PMID30239722	rs17763199	0.018	0.0024	A	G	0.2165	2.916e-14	697734
WHRatio_PMID30239722	rs8066148	0.0122	0.0021	T	C	0.8048	6.35e-09	697734
WHRatio_PMID30239722	rs4808845	0.0122	0.002	A	G	0.59	1.025e-09	697734
WHRatio_PMID30239722	rs4473645	-0.014	0.0021	A	G	0.7006	5.474e-11	697734
WHRatio_PMID30239722	rs10753626	0.0115	0.002	T	C	0.4434	4.585e-09	697734
WHRatio_PMID30239722	rs8022110	0.0152	0.0026	T	C	0.1755	3.081e-09	697734
WHRatio_PMID30239722	rs17549656	0.0143	0.0025	T	C	0.1493	7.234e-09	697734
WHRatio_PMID30239722	rs55787105	0.0182	0.0024	A	G	0.2164	1.746e-14	697734
WHRatio_PMID30239722	rs34957979	-0.0241	0.0025	A	C	0.1886	1.062e-21	697734
WHRatio_PMID30239722	rs11205642	-0.0123	0.0018	A	T	0.6245	1.479e-11	697734
WHRatio_PMID30239722	rs72823023	0.0264	0.0038	A	G	0.0731	3.153e-12	697734
WHRatio_PMID30239722	rs2544725	-0.0156	0.0018	A	C	0.4054	9.186e-18	697734
WHRatio_PMID30239722	rs1463679	0.0263	0.002	T	G	0.221	3.962e-40	697734
WHRatio_PMID30239722	rs35493008	-0.0126	0.0022	A	G	0.7066	5.242e-09	697734
WHRatio_PMID30239722	rs2454722	0.0153	0.0022	A	G	0.8206	1.27e-12	697734
WHRatio_PMID30239722	rs11053227	-0.0105	0.0018	T	G	0.3943	7.353e-09	697734
WHRatio_PMID30239722	rs11100864	-0.0109	0.0018	T	C	0.5768	1.643e-09	697734
WHRatio_PMID30239722	rs9468921	-0.0125	0.0022	A	G	0.7133	7.751e-09	697734
WHRatio_PMID30239722	rs7591387	0.0179	0.0028	T	C	0.1024	9.298e-11	697734
WHRatio_PMID30239722	rs17659953	0.0173	0.0022	T	C	0.2139	1.247e-15	697734
WHRatio_PMID30239722	rs2524119	-0.0164	0.0018	T	C	0.4719	6.539e-21	697734
WHRatio_PMID30239722	rs10992841	-0.0127	0.0021	T	C	0.6726	1.415e-09	697734
WHRatio_PMID30239722	rs3800228	-0.0124	0.0021	T	G	0.2995	4.555e-09	697734
WHRatio_PMID30239722	rs12473402	0.0103	0.0018	A	C	0.5862	9.672e-09	697734
WHRatio_PMID30239722	rs1912846	-0.0175	0.0019	A	G	0.3523	4.284e-21	697734
WHRatio_PMID30239722	rs157580	-0.0115	0.0018	A	G	0.6063	1.285e-10	697734
WHRatio_PMID30239722	rs572601	-0.015	0.0023	T	C	0.2443	4.273e-11	697734
WHRatio_PMID30239722	rs1987220	-0.0164	0.0024	T	G	0.202	1.737e-11	697734
WHRatio_PMID30239722	rs6956726	-0.0101	0.0018	T	C	0.5211	8.51e-09	697734
WHRatio_PMID30239722	rs1891667	0.0152	0.0019	T	C	0.3191	1.237e-15	697734
WHRatio_PMID30239722	rs10477835	-0.0108	0.0018	A	T	0.3703	3.674e-09	697734
WHRatio_PMID30239722	rs4788070	0.0165	0.0021	A	G	0.3851	8.308e-16	697734
WHRatio_PMID30239722	rs2665838	0.0125	0.002	C	G	0.7242	4.918e-10	697734
WHRatio_PMID30239722	rs894738	0.0227	0.0021	A	G	0.3552	2.976e-28	697734
WHRatio_PMID30239722	rs3822076	0.0207	0.002	A	T	0.4702	6.04e-26	697734
WHRatio_PMID30239722	rs1869525	0.0116	0.0019	T	C	0.4978	4.697e-10	697734
WHRatio_PMID30239722	rs12621633	0.0538	0.0091	A	G	0.011	2.996e-09	697734
WHRatio_PMID30239722	rs11213979	-0.0129	0.0019	A	G	0.3374	1.201e-11	697734
WHRatio_PMID30239722	rs7498044	-0.0144	0.0024	A	G	0.2133	3.022e-09	697734
WHRatio_PMID30239722	rs58231973	-0.0141	0.002	A	G	0.5751	9.877e-13	697734
WHRatio_PMID30239722	rs4646387	-0.0115	0.0018	T	G	0.54	1.587e-10	697734
WHRatio_PMID30239722	rs62055492	0.018	0.0024	A	C	0.2168	2.914e-14	697734
WHRatio_PMID30239722	rs12150438	0.0181	0.0024	T	C	0.2168	1.989e-14	697734
WHRatio_PMID30239722	rs59627601	-0.03	0.0033	A	C	0.0957	2.528e-19	697734
WHRatio_PMID30239722	rs2802371	-0.0117	0.0017	T	C	0.4916	7.499e-12	697734
WHRatio_PMID30239722	rs199441	0.0151	0.0024	A	G	0.2174	2.365e-10	697734
WHRatio_PMID30239722	rs9349561	0.0193	0.0027	T	C	0.9016	1.003e-12	697734
WHRatio_PMID30239722	rs41268902	0.0227	0.0033	A	G	0.1023	3.275e-12	697734
WHRatio_PMID30239722	rs4370966	-0.0109	0.0018	A	G	0.4526	6.918e-10	697734
WHRatio_PMID30239722	rs17727064	0.0212	0.0017	A	G	0.5609	5.413e-36	697734
WHRatio_PMID30239722	rs213943	-0.0127	0.0018	T	C	0.5681	9.871e-13	697734
WHRatio_PMID30239722	rs12682245	0.0279	0.0033	T	C	0.0789	1.379e-17	697734
WHRatio_PMID30239722	rs114290644	-0.0614	0.0086	T	G	0.987	1.159e-12	697734
WHRatio_PMID30239722	rs2600225	0.0126	0.0021	C	G	0.3294	1.406e-09	697734
WHRatio_PMID30239722	rs10772105	-0.012	0.0018	T	C	0.4062	3.366e-11	697734
WHRatio_PMID30239722	rs1916648	0.0184	0.0021	A	G	0.765	2.966e-18	697734
WHRatio_PMID30239722	rs2455842	0.0126	0.0019	C	G	0.3141	3.411e-11	697734
WHRatio_PMID30239722	rs1389320	0.0116	0.002	A	T	0.487	3.615e-09	697734
WHRatio_PMID30239722	rs7956	0.0124	0.0021	T	C	0.7787	6.422e-09	697734
WHRatio_PMID30239722	rs16863354	0.0175	0.002	T	G	0.7249	4.152e-19	697734
WHRatio_PMID30239722	rs9401933	-0.0198	0.0018	A	T	0.4414	1.99e-28	697734
WHRatio_PMID30239722	rs9268673	0.0152	0.002	T	C	0.4403	1.119e-14	697734
WHRatio_PMID30239722	rs1724400	0.0162	0.0021	A	C	0.2439	6.283e-15	697734
WHRatio_PMID30239722	rs1048709	-0.0127	0.0021	A	G	0.2081	3.56e-09	697734
WHRatio_PMID30239722	rs2006165	0.0132	0.0018	A	G	0.5382	1.696e-13	697734
WHRatio_PMID30239722	rs2384993	-0.0133	0.0023	A	T	0.2512	4.496e-09	697734
WHRatio_PMID30239722	rs9362095	0.0114	0.002	T	C	0.4685	5.589e-09	697734
WHRatio_PMID30239722	rs727021	-0.0113	0.002	A	T	0.5745	7.781e-09	697734
WHRatio_PMID30239722	rs10865958	-0.0156	0.002	A	G	0.5037	1.656e-15	697734
WHRatio_PMID30239722	rs12911984	-0.0134	0.002	T	C	0.3844	3.85e-11	697734
WHRatio_PMID30239722	rs5021426	0.0117	0.002	T	C	0.7211	3.267e-09	697734
WHRatio_PMID30239722	rs28670729	-0.0167	0.0023	C	G	0.7679	4.344e-13	697734
WHRatio_PMID30239722	rs12135929	0.0163	0.0021	A	G	0.7664	1.629e-14	697734
WHRatio_PMID30239722	rs2241811	-0.0115	0.0018	T	C	0.5148	7.773e-11	697734
WHRatio_PMID30239722	rs7700468	0.0117	0.0019	T	C	0.7497	1.18e-09	697734
WHRatio_PMID30239722	rs4679093	0.0118	0.002	A	G	0.2433	4.76e-09	697734
WHRatio_PMID30239722	rs62061734	-0.0181	0.0024	T	C	0.7852	5.37e-14	697734
WHRatio_PMID30239722	rs2331841	0.0125	0.0017	A	G	0.4452	2.213e-13	697734
WHRatio_PMID30239722	rs2730817	-0.0122	0.0018	A	G	0.5186	6.822e-12	697734
WHRatio_PMID30239722	rs1317571	-0.0174	0.0025	T	G	0.1871	4.521e-12	697734
WHRatio_PMID30239722	rs80173991	-0.027	0.0038	A	C	0.9282	1.106e-12	697734
WHRatio_PMID30239722	rs216188	0.0125	0.002	A	G	0.3573	8.187e-10	697734
WHRatio_PMID30239722	rs3091985	0.0148	0.002	C	G	0.5222	1.038e-13	697734
WHRatio_PMID30239722	rs2791558	0.0128	0.002	T	C	0.2624	4.056e-10	697734
WHRatio_PMID30239722	rs11721286	-0.0252	0.0037	A	G	0.0563	5.621e-12	697734
WHRatio_PMID30239722	rs2311392	0.0127	0.0022	A	C	0.7956	8.179e-09	697734
WHRatio_PMID30239722	rs12067700	-0.0132	0.0021	T	G	0.7802	7.945e-10	697734
WHRatio_PMID30239722	rs4959106	-0.0135	0.002	T	C	0.5798	9.173e-12	697734
WHRatio_PMID30239722	rs2859112	0.0118	0.0018	T	C	0.3759	8.841e-11	697734
WHRatio_PMID30239722	rs1281934	-0.028	0.0038	A	G	0.9232	1.818e-13	697734
WHRatio_PMID30239722	rs13318226	0.0114	0.002	A	G	0.3954	9.335e-09	697734
WHRatio_PMID30239722	rs725502	-0.0111	0.0017	T	C	0.4647	3.937e-11	697734
WHRatio_PMID30239722	rs34465449	0.0164	0.0026	A	C	0.179	1.273e-10	697734
WHRatio_PMID30239722	rs3130315	0.0123	0.0017	A	G	0.3985	8.605e-13	697734
WHRatio_PMID30239722	rs1930948	0.0156	0.0018	A	G	0.5547	2.58e-18	697734
WHRatio_PMID30239722	rs2403265	-0.0121	0.002	T	C	0.507	6.494e-10	697734
WHRatio_PMID30239722	rs618477	0.0131	0.002	C	G	0.6339	1.251e-10	697734
WHRatio_PMID30239722	rs737012	-0.0139	0.002	A	G	0.4154	3.801e-12	697734
WHRatio_PMID30239722	rs72757418	-0.0144	0.0024	A	G	0.2135	3.141e-09	697734
WHRatio_PMID30239722	rs2152876	-0.0124	0.0018	A	G	0.4514	2.66e-12	697734
WHRatio_PMID30239722	rs1588278	0.0159	0.0018	C	G	0.4918	3.268e-19	697734
WHRatio_PMID30239722	rs4898534	-0.0109	0.0017	A	G	0.5236	9.989e-11	697734
WHRatio_PMID30239722	rs3810433	-0.013	0.002	T	C	0.2513	2.288e-10	697734
WHRatio_PMID30239722	rs114709597	0.0166	0.0024	C	G	0.7945	7.516e-12	697734
WHRatio_PMID30239722	rs10753627	-0.0102	0.0018	C	G	0.5674	9.779e-09	697734
WHRatio_PMID30239722	rs62056918	-0.0181	0.0024	T	G	0.7836	2.41e-14	697734
WHRatio_PMID30239722	rs1872113	-0.0262	0.0023	A	G	0.2282	7.826e-30	697734
WHRatio_PMID30239722	rs2335104	-0.0119	0.0019	A	T	0.6408	1.65e-10	697734
WHRatio_PMID30239722	rs12322694	-0.0202	0.0026	A	T	0.1481	4.77e-15	697734
WHRatio_PMID30239722	rs1265183	-0.0552	0.008	T	C	0.9849	6.072e-12	697734
WHRatio_PMID30239722	rs12150447	-0.0173	0.0022	A	C	0.7861	1.196e-15	697734
WHRatio_PMID30239722	rs7406247	-0.0124	0.002	A	G	0.6431	1.326e-09	697734
WHRatio_PMID30239722	rs545708	0.0131	0.0018	T	C	0.4491	1.639e-13	697734
WHRatio_PMID30239722	rs2984941	-0.0127	0.0019	A	G	0.6981	4.358e-11	697734
WHRatio_PMID30239722	rs614144	0.0133	0.0018	A	T	0.3875	4.077e-13	697734
WHRatio_PMID30239722	rs10896085	-0.0132	0.0023	A	T	0.8109	6.788e-09	697734
WHRatio_PMID30239722	rs562466	-0.0127	0.002	A	C	0.254	4.201e-10	697734
WHRatio_PMID30239722	rs7163544	0.0176	0.003	A	G	0.1067	3.002e-09	697734
WHRatio_PMID30239722	rs56097866	0.0212	0.0027	T	C	0.152	8.779e-15	697734
WHRatio_PMID30239722	rs60086589	0.0134	0.0023	A	G	0.7432	2.994e-09	697734
WHRatio_PMID30239722	rs11782074	0.0109	0.0019	T	G	0.3683	6.317e-09	697734
WHRatio_PMID30239722	rs58958639	0.0122	0.002	T	C	0.3929	1.007e-09	697734
WHRatio_PMID30239722	rs56196025	0.018	0.0021	T	C	0.2918	5.2e-17	697734
WHRatio_PMID30239722	rs3094669	0.018	0.0027	C	G	0.8493	4.512e-11	697734
WHRatio_PMID30239722	rs6459364	-0.0163	0.0025	A	G	0.1923	5.479e-11	697734
WHRatio_PMID30239722	rs487036	-0.0131	0.002	A	G	0.4084	5.148e-11	697734
WHRatio_PMID30239722	rs9956279	0.0206	0.0018	T	C	0.313	5.058e-29	697734
WHRatio_PMID30239722	rs9349952	-0.0146	0.0023	C	G	0.1984	1.037e-10	697734
WHRatio_PMID30239722	rs62261725	0.0121	0.002	A	G	0.5975	8.354e-10	697734
WHRatio_PMID30239722	rs12489707	-0.0243	0.0033	T	C	0.0975	1.051e-13	697734
WHRatio_PMID30239722	rs6142363	-0.0119	0.002	T	C	0.3791	3.047e-09	697734
WHRatio_PMID30239722	rs4074002	-0.0154	0.0022	T	C	0.2879	1.13e-12	697734
WHRatio_PMID30239722	rs62437230	-0.0639	0.0047	A	G	0.9543	1.437e-41	697734
WHRatio_PMID30239722	rs11100868	0.0115	0.0017	T	C	0.426	2.013e-11	697734
WHRatio_PMID30239722	rs113486778	0.0415	0.005	C	G	0.9593	1.962e-16	697734
WHRatio_PMID30239722	rs6038248	0.0143	0.0021	T	G	0.2649	5.961e-12	697734
WHRatio_PMID30239722	rs6446191	0.0118	0.002	T	C	0.4375	1.85e-09	697734
WHRatio_PMID30239722	rs8176547	-0.018	0.0021	T	G	0.344	2.54e-18	697734
WHRatio_PMID30239722	rs6930933	-0.015	0.0023	T	G	0.166	1.062e-10	697734
WHRatio_PMID30239722	rs2249742	0.0127	0.0017	T	C	0.4331	6.578e-14	697734
WHRatio_PMID30239722	rs1346620	-0.0114	0.0019	T	C	0.7033	2.475e-09	697734
WHRatio_PMID30239722	rs2384858	-0.0144	0.0018	T	G	0.5337	1.241e-15	697734
WHRatio_PMID30239722	rs75257416	0.0169	0.0026	A	C	0.1858	1.594e-10	697734
WHRatio_PMID30239722	rs4898536	0.0113	0.0018	T	C	0.658	2.621e-10	697734
WHRatio_PMID30239722	rs2169357	0.0126	0.0018	T	C	0.3596	7.727e-12	697734
WHRatio_PMID30239722	rs9425291	0.0219	0.0017	A	G	0.451	3.586e-38	697734
WHRatio_PMID30239722	rs2218650	0.0134	0.002	A	G	0.6356	4.998e-11	697734
WHRatio_PMID30239722	rs547033	-0.0107	0.0018	A	G	0.5588	1.943e-09	697734
WHRatio_PMID30239722	rs9268522	-0.0188	0.0024	A	T	0.7752	1.295e-15	697734
WHRatio_PMID30239722	rs9833388	0.0148	0.0024	C	G	0.7875	5.445e-10	697734
WHRatio_PMID30239722	rs13133548	0.0175	0.0017	A	G	0.4606	8.979e-25	697734
WHRatio_PMID30239722	rs141205556	0.0687	0.0117	T	C	0.007	4.936e-09	697734
WHRatio_PMID30239722	rs3743342	-0.0162	0.0022	T	C	0.223	1.035e-13	697734
WHRatio_PMID30239722	rs4394690	-0.014	0.0021	C	G	0.3041	4.004e-11	697734
WHRatio_PMID30239722	rs2241938	0.0234	0.0024	T	C	0.8358	4.147e-22	697734
WHRatio_PMID30239722	rs7202271	-0.02	0.0035	C	G	0.0787	8.475e-09	697734
WHRatio_PMID30239722	rs62057154	0.018	0.0024	T	C	0.2166	3.402e-14	697734
WHRatio_PMID30239722	rs663129	0.0258	0.002	A	G	0.2485	4.431e-38	697734
WHRatio_PMID30239722	rs61838774	-0.0152	0.0022	A	G	0.7233	3.846e-12	697734
WHRatio_PMID30239722	rs11771945	0.0123	0.0019	C	G	0.6468	3.901e-11	697734
WHRatio_PMID30239722	rs7641212	-0.0126	0.002	T	C	0.6065	5.491e-10	697734
WHRatio_PMID30239722	rs76442165	0.0187	0.0032	T	C	0.894	4.483e-09	697734
WHRatio_PMID30239722	rs10822121	-0.0117	0.0018	A	T	0.4026	9.801e-11	697734
WHRatio_PMID30239722	rs34822078	-0.0123	0.002	A	C	0.4397	4.779e-10	697734
WHRatio_PMID30239722	rs9904480	-0.0169	0.002	T	C	0.5219	6.933e-18	697734
WHRatio_PMID30239722	rs11126139	0.0197	0.0021	T	C	0.7091	3.52e-20	697734
WHRatio_PMID30239722	rs9385399	-0.0127	0.0017	T	G	0.4466	6.208e-14	697734
WHRatio_PMID30239722	rs916385	0.0154	0.0022	T	C	0.2749	2.799e-12	697734
WHRatio_PMID30239722	rs10896091	-0.0136	0.0023	T	C	0.8109	2.26e-09	697734
WHRatio_PMID30239722	rs2584633	-0.0129	0.0019	T	C	0.6678	4.709e-12	697734
WHRatio_PMID30239722	rs3776717	-0.0153	0.002	A	G	0.2521	5.104e-14	697734
WHRatio_PMID30239722	rs4808969	-0.0163	0.0026	T	C	0.1669	6.178e-10	697734
WHRatio_PMID30239722	rs6544668	-0.0162	0.0027	T	C	0.8945	2.921e-09	697734
WHRatio_PMID30239722	rs11057413	0.0297	0.0021	A	G	0.6682	4.022e-46	697734
WHRatio_PMID30239722	rs7668601	0.013	0.0018	A	G	0.4673	3.345e-13	697734
WHRatio_PMID30239722	rs2470946	0.0154	0.002	T	G	0.395	1.428e-14	697734
WHRatio_PMID30239722	rs7402977	-0.0127	0.0021	A	G	0.2639	1.412e-09	697734
WHRatio_PMID30239722	rs6972563	0.0111	0.0018	T	C	0.4657	3.663e-10	697734
WHRatio_PMID30239722	rs7928655	-0.0123	0.0021	C	G	0.3033	7.316e-09	697734
WHRatio_PMID30239722	rs555548512	0.0217	0.0031	A	G	0.1575	2.056e-12	697734
WHRatio_PMID30239722	rs62055491	-0.018	0.0024	T	C	0.7832	2.844e-14	697734
WHRatio_PMID30239722	rs10943755	0.0154	0.0022	T	C	0.8067	5.358e-12	697734
WHRatio_PMID30239722	rs8137589	-0.0389	0.0047	T	C	0.9592	1.066e-16	697734
WHRatio_PMID30239722	rs11042030	0.0147	0.0021	T	C	0.6359	7.66e-13	697734
WHRatio_PMID30239722	rs7638333	0.0117	0.0017	T	C	0.3559	1.554e-11	697734
WHRatio_PMID30239722	rs2129869	-0.0266	0.0022	A	T	0.6929	1.236e-32	697734
WHRatio_PMID30239722	rs12176311	-0.0136	0.002	T	C	0.3858	1.081e-11	697734
WHRatio_PMID30239722	rs2393984	-0.0141	0.002	A	G	0.5155	6.168e-13	697734
WHRatio_PMID30239722	rs28724242	-0.0145	0.0023	A	G	0.7046	3.364e-10	697734
WHRatio_PMID30239722	rs11693654	-0.012	0.002	T	C	0.5413	7.901e-10	697734
WHRatio_PMID30239722	rs3129956	-0.0198	0.003	A	G	0.1228	2.412e-11	697734
WHRatio_PMID30239722	rs825452	0.0291	0.002	A	G	0.6042	1.891e-47	697734
WHRatio_PMID30239722	rs140044457	-0.0273	0.0035	T	C	0.0875	3.783e-15	697734
WHRatio_PMID30239722	rs748761	-0.0129	0.0021	T	C	0.2365	1.664e-09	697734
WHRatio_PMID30239722	rs11637027	0.0134	0.002	T	G	0.5942	2.131e-11	697734
WHRatio_PMID30239722	rs10408163	-0.0113	0.0018	T	C	0.3105	3.938e-10	697734
WHRatio_PMID30239722	rs1800837	0.0148	0.0024	T	C	0.2013	1.383e-09	697734
WHRatio_PMID30239722	rs12127726	-0.0143	0.0019	T	C	0.6719	3.328e-14	697734
WHRatio_PMID30239722	rs2076587	-0.0134	0.0021	A	G	0.3428	6.43e-11	697734
WHRatio_PMID30239722	rs62260779	0.0195	0.0033	T	C	0.0942	5.952e-09	697734
WHRatio_PMID30239722	rs1727311	-0.0167	0.0025	T	G	0.1932	2.453e-11	697734
WHRatio_PMID30239722	rs11041995	0.0103	0.0017	A	G	0.5587	1.285e-09	697734
WHRatio_PMID30239722	rs59002111	0.0149	0.0024	T	C	0.7927	7.555e-10	697734
WHRatio_PMID30239722	rs325506	0.0113	0.0018	C	G	0.4484	3.088e-10	697734
WHRatio_PMID30239722	rs1242499	0.0128	0.0021	A	C	0.2335	5.644e-10	697734
WHRatio_PMID30239722	rs62059008	-0.018	0.0024	A	G	0.7832	3.016e-14	697734
WHRatio_PMID30239722	rs7326186	0.0197	0.003	A	G	0.1233	4.717e-11	697734
WHRatio_PMID30239722	rs2047700	-0.0337	0.0047	A	G	0.0452	9.615e-13	697734
WHRatio_PMID30239722	rs2836163	0.0114	0.0018	A	C	0.5119	1.035e-10	697734
WHRatio_PMID30239722	rs67383253	0.0121	0.002	T	C	0.6346	2.758e-09	697734
WHRatio_PMID30239722	rs978178	-0.0152	0.0019	T	C	0.6786	1.813e-15	697734
WHRatio_PMID30239722	rs649458	-0.0202	0.0025	A	T	0.8551	3.906e-16	697734
WHRatio_PMID30239722	rs1179484	-0.0151	0.0019	T	G	0.6782	1.195e-15	697734
WHRatio_PMID30239722	rs4549366	-0.0119	0.0019	A	G	0.5554	7.565e-10	697734
WHRatio_PMID30239722	rs9504920	-0.0168	0.0019	T	C	0.6964	7.32e-18	697734
WHRatio_PMID30239722	rs62056912	0.0182	0.0024	T	G	0.2164	2.068e-14	697734
WHRatio_PMID30239722	rs11118335	0.0154	0.0019	T	C	0.5082	1.086e-16	697734
WHRatio_PMID30239722	rs62095889	-0.0166	0.0021	A	G	0.3426	1.623e-15	697734
WHRatio_PMID30239722	rs6918317	-0.0159	0.0018	T	C	0.4608	9.99e-19	697734
WHRatio_PMID30239722	rs8103337	0.025	0.0028	C	G	0.8599	8.17e-19	697734
WHRatio_PMID30239722	rs62065389	-0.0165	0.0026	T	G	0.8213	9.766e-11	697734
WHRatio_PMID30239722	rs77587496	-0.0177	0.0027	A	G	0.1593	3.132e-11	697734
WHRatio_PMID30239722	rs11048463	0.0142	0.0021	A	G	0.6642	7.489e-12	697734
WHRatio_PMID30239722	rs11072938	-0.0119	0.002	T	C	0.2689	2.17e-09	697734
WHRatio_PMID30239722	rs34020954	-0.0145	0.0025	T	C	0.1929	4.578e-09	697734
WHRatio_PMID30239722	rs1008842	-0.0105	0.0018	A	G	0.4292	5.154e-09	697734
WHRatio_PMID30239722	rs904804	-0.0137	0.0022	T	C	0.2585	9.567e-10	697734
WHRatio_PMID30239722	rs28366328	-0.0159	0.0021	A	G	0.6567	1.134e-14	697734
WHRatio_PMID30239722	rs2082558	-0.0151	0.0022	A	G	0.7121	2.846e-12	697734
WHRatio_PMID30239722	rs7808120	-0.0124	0.0018	A	G	0.4289	3.871e-12	697734
WHRatio_PMID30239722	rs34109572	0.0257	0.0045	T	C	0.0517	8.489e-09	697734
WHRatio_PMID30239722	rs500599	0.0154	0.0023	A	G	0.7551	1.326e-11	697734
WHRatio_PMID30239722	rs1627854	-0.0104	0.0018	A	G	0.5209	4.595e-09	697734
WHRatio_PMID30239722	rs544184	0.0194	0.002	A	G	0.6227	5.156e-22	697734
WHRatio_PMID30239722	rs12806952	-0.0148	0.0018	T	C	0.4805	6.044e-16	697734
WHRatio_PMID30239722	rs2425062	0.0131	0.0018	A	G	0.6221	6.97e-13	697734
WHRatio_PMID30239722	rs28381355	0.0565	0.0087	A	G	0.0129	7.119e-11	697734
WHRatio_PMID30239722	rs10773008	-0.0172	0.0024	A	G	0.2092	7.811e-13	697734
WHRatio_PMID30239722	rs62056795	0.018	0.0024	T	C	0.2168	3.168e-14	697734
WHRatio_PMID30239722	rs79489812	0.0268	0.0038	T	C	0.072	1.455e-12	697734
WHRatio_PMID30239722	rs4363812	-0.0126	0.0022	T	C	0.7903	8.045e-09	697734
WHRatio_PMID30239722	rs12134310	-0.019	0.002	T	C	0.414	9.177e-22	697734
WHRatio_PMID30239722	rs4690196	-0.0166	0.002	A	G	0.4551	2.79e-17	697734
WHRatio_PMID30239722	rs1616131	0.0166	0.0023	A	G	0.7771	1.175e-12	697734
WHRatio_PMID30239722	rs1406755	0.0104	0.0018	A	G	0.458	9.882e-09	697734
WHRatio_PMID30239722	rs17367055	0.0202	0.0021	A	G	0.6867	1.454e-21	697734
WHRatio_PMID30239722	rs10491144	-0.0171	0.0022	A	C	0.7863	2.244e-15	697734
WHRatio_PMID30239722	rs4593876	0.0161	0.002	T	C	0.2982	1.264e-15	697734
WHRatio_PMID30239722	rs8119374	-0.0105	0.0018	T	C	0.4005	6.283e-09	697734
WHRatio_PMID30239722	rs6596098	-0.0142	0.0022	T	C	0.2664	1.193e-10	697734
WHRatio_PMID30239722	rs10743579	0.0263	0.0021	A	C	0.2263	1.822e-36	697734
WHRatio_PMID30239722	rs62062787	-0.0181	0.0024	T	C	0.7832	2.678e-14	697734
WHRatio_PMID30239722	rs61667602	-0.0183	0.0024	T	C	0.7823	1.442e-14	697734
WHRatio_PMID30239722	rs4714677	-0.0148	0.0018	T	G	0.6004	9.452e-16	697734
WHRatio_PMID30239722	rs62092098	0.0134	0.0023	T	G	0.7497	2.985e-09	697734
WHRatio_PMID30239722	rs12486688	0.0276	0.0034	T	C	0.9098	5.292e-16	697734
WHRatio_PMID30239722	rs12373123	-0.016	0.0021	T	C	0.7873	1.277e-14	697734
WHRatio_PMID30239722	rs11611987	-0.0118	0.0018	A	G	0.3958	8.959e-11	697734
WHRatio_PMID30239722	rs4271626	0.017	0.0025	A	G	0.1984	4.03e-12	697734
WHRatio_PMID30239722	rs12105626	-0.0167	0.0028	C	G	0.8994	1.521e-09	697734
WHRatio_PMID30239722	rs6955349	0.0154	0.0021	A	G	0.3423	9.578e-14	697734
WHRatio_PMID30239722	rs704426	0.011	0.0018	A	C	0.6019	1.672e-09	697734
WHRatio_PMID30239722	rs6713524	0.0127	0.0021	A	G	0.7588	1.416e-09	697734
WHRatio_PMID30239722	rs1724409	-0.0152	0.002	T	G	0.7436	9.117e-14	697734
WHRatio_PMID30239722	rs213968	0.0131	0.0018	T	C	0.4281	4.58e-13	697734
WHRatio_PMID30239722	rs9275133	-0.0138	0.002	A	G	0.5202	1.698e-12	697734
WHRatio_PMID30239722	rs493049	0.0103	0.0018	T	C	0.4951	5.152e-09	697734
WHRatio_PMID30239722	rs8030605	0.0178	0.0025	A	G	0.1356	2.684e-12	697734
WHRatio_PMID30239722	rs764395	-0.0109	0.0018	T	C	0.403	1.723e-09	697734
WHRatio_PMID30239722	rs62405439	0.0187	0.0025	A	C	0.1494	2.249e-14	697734
WHRatio_PMID30239722	rs1652343	0.013	0.0018	T	C	0.4927	1.914e-13	697734
WHRatio_PMID30239722	rs2066152	-0.0254	0.0018	A	G	0.3922	3.313e-44	697734
WHRatio_PMID30239722	rs7202910	-0.0129	0.0022	A	T	0.733	7e-09	697734
WHRatio_PMID30239722	rs4685264	-0.0111	0.0018	A	G	0.5759	4.79e-10	697734
WHRatio_PMID30239722	rs12468863	-0.0101	0.0017	T	C	0.5117	1.702e-09	697734
WHRatio_PMID30239722	rs11129563	-0.0123	0.0021	A	G	0.7762	2.531e-09	697734
WHRatio_PMID30239722	rs12528563	0.0256	0.0041	T	C	0.0491	3.898e-10	697734
WHRatio_PMID30239722	rs55920843	0.0623	0.0092	T	G	0.9886	1.549e-11	697734
WHRatio_PMID30239722	rs1558902	0.0398	0.0017	A	T	0.4088	3.99e-118	697734
WHRatio_PMID30239722	rs1474558	0.0118	0.0018	A	G	0.3572	1.229e-10	697734
WHRatio_PMID30239722	rs939581	0.0271	0.0026	T	C	0.8289	1.643e-25	697734
WHRatio_PMID30239722	rs216183	0.0124	0.0018	A	G	0.3544	1.859e-11	697734
WHRatio_PMID30239722	rs80007081	0.0153	0.0025	A	G	0.7417	8.169e-10	697734
WHRatio_PMID30239722	rs77393224	0.0469	0.0042	A	G	0.0587	1.816e-29	697734
WHRatio_PMID30239722	rs495140	-0.0141	0.002	A	T	0.6269	2.91e-12	697734
WHRatio_PMID30239722	rs147499178	0.0478	0.0059	T	C	0.0292	6.998e-16	697734
WHRatio_PMID30239722	rs10245477	-0.0149	0.0018	T	C	0.6305	5.673e-16	697734
WHRatio_PMID30239722	rs13226446	-0.0229	0.0037	A	G	0.9404	5.363e-10	697734
WHRatio_PMID30239722	rs7612999	0.0168	0.0021	A	G	0.2469	5.309e-16	697734
WHRatio_PMID30239722	rs11596871	0.0141	0.0023	T	C	0.2289	1.517e-09	697734
WHRatio_PMID30239722	rs201466	0.0116	0.002	T	C	0.5791	3.866e-09	697734
WHRatio_PMID30239722	rs1866895	-0.0109	0.0019	A	C	0.6541	4.543e-09	697734
WHRatio_PMID30239722	rs2412107	0.0133	0.0021	T	G	0.2192	5.785e-10	697734
WHRatio_PMID30239722	rs1398057	0.0198	0.0021	T	C	0.6825	5.215e-21	697734
WHRatio_PMID30239722	rs355205	0.0145	0.0019	T	C	0.3227	2.29e-14	697734
WHRatio_PMID30239722	rs2624821	0.0155	0.0025	A	G	0.1874	5.474e-10	697734
WHRatio_PMID30239722	rs2699791	-0.0108	0.0018	A	C	0.5125	1.091e-09	697734
WHRatio_PMID30239722	rs111752134	-0.0654	0.0071	T	C	0.0199	2.147e-20	697734
WHRatio_PMID30239722	rs760293	-0.0174	0.0023	T	C	0.1973	3.366e-14	697734
WHRatio_PMID30239722	rs17652748	0.0171	0.0022	T	C	0.2139	2.314e-15	697734
WHRatio_PMID30239722	rs6588367	-0.0118	0.002	C	G	0.5583	1.312e-09	697734
WHRatio_PMID30239722	rs8073464	-0.0126	0.0022	A	G	0.2934	5.031e-09	697734
WHRatio_PMID30239722	rs17570053	-0.015	0.002	A	G	0.4319	2.484e-14	697734
WHRatio_PMID30239722	rs59360790	-0.0124	0.0019	T	C	0.5321	4.264e-11	697734
WHRatio_PMID30239722	rs7224739	-0.0121	0.002	A	G	0.4297	8.978e-10	697734
WHRatio_PMID30239722	rs7081228	-0.0146	0.0023	T	G	0.7704	3.682e-10	697734
WHRatio_PMID30239722	rs7641050	-0.0145	0.0024	T	C	0.222	9.195e-10	697734
WHRatio_PMID30239722	rs117642368	0.0195	0.0032	C	G	0.1041	1.461e-09	697734
WHRatio_PMID30239722	rs75839508	0.018	0.0024	A	G	0.2168	3.046e-14	697734
WHRatio_PMID30239722	rs13331262	0.0184	0.0031	T	C	0.1077	2.323e-09	697734
WHRatio_PMID30239722	rs6542947	0.0116	0.0018	C	G	0.485	4.639e-11	697734
WHRatio_PMID30239722	rs41268928	0.0275	0.004	C	G	0.0537	6.12e-12	697734
WHRatio_PMID30239722	rs2937124	-0.0154	0.0021	T	C	0.355	2.261e-13	697734
WHRatio_PMID30239722	rs11778723	0.0129	0.002	A	G	0.418	9.725e-11	697734
WHRatio_PMID30239722	rs33999	0.0106	0.0019	C	G	0.6193	9.787e-09	697734
WHRatio_PMID30239722	rs498547	-0.0192	0.002	T	C	0.3776	1.769e-21	697734
WHRatio_PMID30239722	rs960589	-0.0164	0.0025	A	C	0.8418	6.848e-11	697734
WHRatio_PMID30239722	rs12632344	0.0123	0.002	T	C	0.3909	9.494e-10	697734
WHRatio_PMID30239722	rs3130952	0.0157	0.0026	A	G	0.7643	1.075e-09	697734
WHRatio_PMID30239722	rs4851288	0.0113	0.0019	T	C	0.4388	1.502e-09	697734
WHRatio_PMID30239722	rs112570965	-0.0183	0.0024	T	C	0.7833	1.175e-14	697734
WHRatio_PMID30239722	rs62056864	0.0182	0.0024	A	G	0.2166	1.848e-14	697734
WHRatio_PMID30239722	rs9940278	0.037	0.002	T	C	0.4218	1.821e-77	697734
WHRatio_PMID30239722	rs11715257	0.0136	0.0021	T	C	0.7505	3.867e-11	697734
WHRatio_PMID30239722	rs2076525	-0.014	0.0019	T	C	0.6981	4.393e-13	697734
WHRatio_PMID30239722	rs9668337	0.0126	0.0022	A	G	0.7201	4.904e-09	697734
WHRatio_PMID30239722	rs9973737	0.0124	0.002	T	C	0.4812	1.813e-10	697734
WHRatio_PMID30239722	rs1413974	-0.0102	0.0018	T	C	0.504	6.324e-09	697734
WHRatio_PMID30239722	rs8051168	0.0163	0.002	A	T	0.5902	2.498e-16	697734
WHRatio_PMID30239722	rs10865850	0.0118	0.002	A	G	0.2434	4.977e-09	697734
WHRatio_PMID30239722	rs13095	-0.0124	0.002	C	G	0.4695	2.615e-10	697734
WHRatio_PMID30239722	rs2099611	0.0115	0.0018	A	G	0.4852	9.334e-11	697734
WHRatio_PMID30239722	rs10842707	0.0266	0.002	T	C	0.2036	3.911e-39	697734
WHRatio_PMID30239722	rs2039100	0.0133	0.0018	A	G	0.4987	6.554e-14	697734
WHRatio_PMID30239722	rs1693458	0.0149	0.0026	T	C	0.1785	5.321e-09	697734
WHRatio_PMID30239722	rs1325939	0.0244	0.002	A	T	0.7446	8.261e-33	697734
WHRatio_PMID30239722	rs668871	-0.0134	0.002	T	C	0.469	7.192e-12	697734
WHRatio_PMID30239722	rs619375	0.0211	0.0035	A	G	0.0867	1.136e-09	697734
WHRatio_PMID30239722	rs11724804	-0.0165	0.0018	A	G	0.4436	4.979e-20	697734
WHRatio_PMID30239722	rs1527415	0.0118	0.002	A	G	0.704	1.462e-09	697734
WHRatio_PMID30239722	rs11675457	0.0111	0.0018	T	C	0.4306	4.112e-10	697734
WHRatio_PMID30239722	rs2836160	0.0112	0.0017	T	C	0.5291	4.1e-11	697734
WHRatio_PMID30239722	rs17615638	0.0139	0.0024	T	C	0.1671	6.518e-09	697734
WHRatio_PMID30239722	rs9348882	0.014	0.002	T	C	0.3733	3.64e-12	697734
WHRatio_PMID30239722	rs7751138	-0.02	0.0018	T	C	0.4457	5.344e-29	697734
WHRatio_PMID30239722	rs62446349	0.019	0.0024	A	G	0.7638	6.474e-16	697734
WHRatio_PMID30239722	rs749263	0.0101	0.0017	T	C	0.4983	2.173e-09	697734
WHRatio_PMID30239722	rs733967	-0.0182	0.0024	T	C	0.7832	1.926e-14	697734
WHRatio_PMID30239722	rs77277973	0.0194	0.0028	T	C	0.1061	3.193e-12	697734
WHRatio_PMID30239722	rs12790154	-0.0127	0.0021	A	G	0.1914	2.618e-09	697734
WHRatio_PMID30239722	rs78131007	0.027	0.0037	A	G	0.0739	5.251e-13	697734
WHRatio_PMID30239722	rs9411433	0.0115	0.0019	A	G	0.3241	8.757e-10	697734
WHRatio_PMID30239722	rs62423460	-0.0164	0.0025	A	C	0.2006	2.191e-11	697734
WHRatio_PMID30239722	rs7606536	-0.0125	0.0022	T	G	0.2848	7.534e-09	697734
WHRatio_PMID30239722	rs7107535	-0.0158	0.002	A	G	0.4448	1.141e-15	697734
WHRatio_PMID30239722	rs3862406	-0.0109	0.0018	A	G	0.3856	3.515e-09	697734
WHRatio_PMID30239722	rs62055691	-0.0182	0.0024	T	C	0.7834	1.788e-14	697734
WHRatio_PMID30239722	rs2226366	0.0125	0.0019	T	C	0.5198	1.498e-10	697734
WHRatio_PMID30239722	rs4539273	0.0144	0.0017	T	C	0.5528	1.697e-17	697734
WHRatio_PMID30239722	rs17571857	-0.0171	0.0022	A	G	0.786	2.12e-15	697734
WHRatio_PMID30239722	rs12150547	-0.0171	0.0022	A	G	0.7862	2.265e-15	697734
WHRatio_PMID30239722	rs3130696	-0.0118	0.002	A	G	0.2597	2.274e-09	697734
WHRatio_PMID30239722	rs541910	-0.0153	0.0023	T	C	0.2448	1.74e-11	697734
WHRatio_PMID30239722	rs62126647	-0.0184	0.0025	T	C	0.193	1.457e-13	697734
WHRatio_PMID30239722	rs4149398	-0.0151	0.002	C	G	0.6375	1.19e-13	697734
WHRatio_PMID30239722	rs6853254	0.0139	0.0019	T	G	0.3493	1.443e-13	697734
WHRatio_PMID30239722	rs9811566	-0.0145	0.0023	A	G	0.1666	3.942e-10	697734
WHRatio_PMID30239722	rs9401937	0.0245	0.0017	T	C	0.6272	3.475e-45	697734
WHRatio_PMID30239722	rs6466030	-0.012	0.002	T	C	0.6068	2.812e-09	697734
WHRatio_PMID30239722	rs9276601	0.0139	0.0023	A	G	0.8291	3.375e-09	697734
WHRatio_PMID30239722	rs4742929	-0.0162	0.002	A	G	0.5112	1.559e-16	697734
WHRatio_PMID30239722	rs241038	0.0182	0.0024	A	G	0.2166	1.794e-14	697734
WHRatio_PMID30239722	rs1728690	-0.0182	0.002	A	G	0.3454	6.413e-19	697734
WHRatio_PMID30239722	rs242951	-0.0114	0.002	T	C	0.5663	8.679e-09	697734
WHRatio_PMID30239722	rs2252014	0.017	0.0028	A	G	0.1071	1.497e-09	697734
WHRatio_PMID30239722	rs395845	-0.0194	0.0018	A	C	0.5734	6.131e-27	697734
WHRatio_PMID30239722	rs55719896	0.0168	0.0019	A	G	0.3444	4.158e-19	697734
WHRatio_PMID30239722	rs6963395	-0.0109	0.0018	T	C	0.5209	8.073e-10	697734
WHRatio_PMID30239722	rs3733422	-0.011	0.0018	T	C	0.5711	1.221e-09	697734
WHRatio_PMID30239722	rs8043469	0.0136	0.0022	T	C	0.7943	6.644e-10	697734
WHRatio_PMID30239722	rs2154338	-0.0154	0.0019	T	C	0.6911	2.546e-15	697734
WHRatio_PMID30239722	rs113347218	-0.0136	0.002	C	G	0.4143	8.637e-12	697734
WHRatio_PMID30239722	rs313743	-0.0128	0.002	T	C	0.5543	6.645e-11	697734
WHRatio_PMID30239722	rs58773798	0.0135	0.0023	A	G	0.7502	2.749e-09	697734
WHRatio_PMID30239722	rs2800812	-0.0119	0.0018	A	G	0.6046	1.136e-10	697734
WHRatio_PMID30239722	rs9985137	0.0124	0.0019	A	G	0.5214	1.942e-10	697734
WHRatio_PMID30239722	rs8176500	-0.0163	0.0023	T	C	0.8299	2.532e-12	697734
WHRatio_PMID30239722	rs4730779	0.0146	0.0018	A	G	0.3953	6.908e-16	697734
WHRatio_PMID30239722	rs2893245	-0.0133	0.0018	A	G	0.5394	8.027e-14	697734
WHRatio_PMID30239722	rs2146848	0.0167	0.0024	C	G	0.1542	5.674e-12	697734
WHRatio_PMID30239722	rs355837	0.0151	0.0021	A	G	0.8061	1.678e-12	697734
WHRatio_PMID30239722	rs6692580	-0.0143	0.0021	T	G	0.775	1.111e-11	697734
WHRatio_PMID30239722	rs112950911	-0.0253	0.004	T	C	0.0661	1.518e-10	697734
WHRatio_PMID30239722	rs1870339	0.0189	0.0018	C	G	0.4796	4.353e-26	697734
WHRatio_PMID30239722	rs11123824	-0.0113	0.002	A	G	0.4946	6.573e-09	697734
WHRatio_PMID30239722	rs805284	0.0319	0.0039	A	G	0.0565	3.901e-16	697734
WHRatio_PMID30239722	rs1516725	-0.016	0.0025	T	C	0.1264	1.126e-10	697734
WHRatio_PMID30239722	rs491993	0.0141	0.0021	A	G	0.3223	1.347e-11	697734
WHRatio_PMID30239722	rs17817497	-0.0373	0.0019	T	C	0.5425	3.666e-87	697734
WHRatio_PMID30239722	rs61914547	0.0141	0.0021	A	T	0.6655	1.168e-11	697734
WHRatio_PMID30239722	rs1106240	0.0155	0.0022	T	C	0.7991	2.241e-12	697734
WHRatio_PMID30239722	rs12947658	0.0126	0.0021	A	G	0.3165	1.37e-09	697734
WHRatio_PMID30239722	rs2526743	-0.0152	0.0019	A	G	0.486	7.082e-15	697734
WHRatio_PMID30239722	rs7766486	0.0137	0.002	T	C	0.6151	1.104e-11	697734
WHRatio_PMID30239722	rs11030087	-0.0133	0.0021	T	C	0.2431	1.271e-10	697734
WHRatio_PMID30239722	rs181081827	-0.097	0.0147	A	G	0.9951	4.263e-11	697734
WHRatio_PMID30239722	rs9405094	0.0246	0.0033	A	T	0.1461	5.499e-14	697734
WHRatio_PMID30239722	rs9388494	-0.0127	0.002	T	G	0.4583	8.403e-11	697734
WHRatio_PMID30239722	rs1437808	-0.0117	0.0019	T	C	0.6666	3.323e-10	697734
WHRatio_PMID30239722	rs313761	0.0122	0.002	C	G	0.4517	5.087e-10	697734
WHRatio_PMID30239722	rs12978339	-0.015	0.002	A	G	0.5373	3.191e-14	697734
WHRatio_PMID30239722	rs11686880	-0.0107	0.0018	T	C	0.4751	1.07e-09	697734
WHRatio_PMID30239722	rs79949216	0.022	0.0031	A	C	0.1094	2.009e-12	697734
WHRatio_PMID30239722	rs17212657	-0.0117	0.002	T	C	0.6412	9.394e-09	697734
WHRatio_PMID30239722	rs2594994	-0.0154	0.0026	A	T	0.8272	2.526e-09	697734
WHRatio_PMID30239722	rs113272498	-0.0125	0.0021	T	C	0.3223	2.47e-09	697734
WHRatio_PMID30239722	rs55751924	-0.0178	0.0024	A	G	0.7833	6.883e-14	697734
WHRatio_PMID30239722	rs7026301	-0.0116	0.002	A	T	0.4151	5.863e-09	697734
WHRatio_PMID30239722	rs60697219	-0.0158	0.0026	A	G	0.1772	6.793e-10	697734
WHRatio_PMID30239722	rs75380668	-0.0235	0.0035	C	G	0.086	1.706e-11	697734
WHRatio_PMID30239722	rs28622320	-0.0125	0.002	A	G	0.4266	2.932e-10	697734
WHRatio_PMID30239722	rs6727462	0.012	0.0018	A	G	0.4491	1.902e-11	697734
WHRatio_PMID30239722	rs9816778	0.0269	0.0021	A	G	0.6856	8.723e-39	697734
WHRatio_PMID30239722	rs8108777	-0.0164	0.0026	A	C	0.1671	3.599e-10	697734
WHRatio_PMID30239722	rs3804403	0.0121	0.002	A	G	0.2701	1.637e-09	697734
WHRatio_PMID30239722	rs11161694	-0.0147	0.0023	T	C	0.2265	3.181e-10	697734
WHRatio_PMID30239722	rs4346452	0.0194	0.0021	C	G	0.6834	1.824e-20	697734
WHRatio_PMID30239722	rs7792232	-0.0211	0.0034	A	T	0.094	3.884e-10	697734
WHRatio_PMID30239722	rs111678697	-0.0181	0.0024	T	C	0.7828	2.391e-14	697734
WHRatio_PMID30239722	rs62055554	-0.018	0.0024	A	G	0.7832	3.136e-14	697734
WHRatio_PMID30239722	rs35635959	-0.0157	0.0022	T	C	0.7127	3.805e-13	697734
WHRatio_PMID30239722	rs489778	-0.0117	0.0019	C	G	0.6949	1.397e-09	697734
WHRatio_PMID30239722	rs7737609	0.0119	0.002	A	C	0.282	1.047e-09	697734
WHRatio_PMID30239722	rs1474696	-0.034	0.0018	A	G	0.4231	9.336e-76	697734
WHRatio_PMID30239722	rs4942931	0.0104	0.0018	T	C	0.5491	5.809e-09	697734
WHRatio_PMID30239722	rs1608640	0.0141	0.0023	A	G	0.1658	1.99e-09	697734
WHRatio_PMID30239722	rs4790908	-0.0162	0.0022	T	G	0.7875	1.243e-13	697734
WHRatio_PMID30239722	rs267513	0.0126	0.002	T	G	0.584	2.019e-10	697734
WHRatio_PMID30239722	rs9272316	-0.0151	0.0025	A	T	0.7486	9.509e-10	697734
WHRatio_PMID30239722	rs4886845	-0.0132	0.002	A	G	0.4204	3.751e-11	697734
WHRatio_PMID30239722	rs10923747	-0.0174	0.002	A	G	0.6232	6.695e-18	697734
WHRatio_PMID30239722	rs642943	-0.0234	0.0032	T	C	0.8972	4.264e-13	697734
WHRatio_PMID30239722	rs4916259	0.0176	0.0024	A	G	0.1693	1.145e-13	697734
WHRatio_PMID30239722	rs4444509	0.0184	0.0019	A	G	0.7159	3.364e-21	697734
WHRatio_PMID30239722	rs4254956	-0.0104	0.0018	C	G	0.528	4.289e-09	697734
WHRatio_PMID30239722	rs2043255	-0.0129	0.0021	C	G	0.2322	3.692e-10	697734
WHRatio_PMID30239722	rs58839960	0.0219	0.0031	A	G	0.1107	2.831e-12	697734
WHRatio_PMID30239722	rs3134792	0.019	0.0026	T	G	0.8582	4.475e-13	697734
WHRatio_PMID30239722	rs55902606	-0.0213	0.0036	T	C	0.0804	4.619e-09	697734
WHRatio_PMID30239722	rs542861	-0.0153	0.0023	C	G	0.2448	1.666e-11	697734
WHRatio_PMID30239722	rs9897982	0.0162	0.0022	T	G	0.2149	9.691e-14	697734
WHRatio_PMID30239722	rs11870158	0.0121	0.0021	T	C	0.3198	9.996e-09	697734
WHRatio_PMID30239722	rs113563611	-0.0196	0.0023	A	G	0.7521	1.33e-17	697734
WHRatio_PMID30239722	rs74410950	0.0231	0.0033	C	G	0.0963	3.455e-12	697734
WHRatio_PMID30239722	rs10820997	0.0128	0.0021	A	G	0.2187	1.416e-09	697734
WHRatio_PMID30239722	rs66918837	0.0133	0.0021	A	G	0.3056	4.132e-10	697734
WHRatio_PMID30239722	rs4332968	-0.0146	0.0023	T	C	0.8224	4.267e-10	697734
WHRatio_PMID30239722	rs2695478	0.0162	0.0022	T	C	0.8019	3.84e-13	697734
WHRatio_PMID30239722	rs11669624	-0.0138	0.0018	A	G	0.5369	1.296e-14	697734
WHRatio_PMID30239722	rs2596504	-0.0175	0.0026	T	C	0.1684	2.572e-11	697734
WHRatio_PMID30239722	rs2371767	-0.0291	0.0019	C	G	0.2698	1e-54	697734
WHRatio_PMID30239722	rs709152	0.0124	0.0018	A	G	0.4318	1.735e-11	697734
WHRatio_PMID30239722	rs856392	-0.0123	0.0018	A	G	0.4456	6.677e-12	697734
WHRatio_PMID30239722	rs35616347	-0.0114	0.002	A	G	0.5315	5.631e-09	697734
WHRatio_PMID30239722	rs4519576	-0.0109	0.0018	T	C	0.5043	6.893e-10	697734
WHRatio_PMID30239722	rs17762073	0.0177	0.0022	A	C	0.2139	4.233e-16	697734
WHRatio_PMID30239722	rs9625645	-0.0406	0.0047	A	G	0.9594	1.106e-17	697734
WHRatio_PMID30239722	rs3734557	-0.011	0.0017	A	G	0.4144	1.479e-10	697734
WHRatio_PMID30239722	rs77959448	-0.0268	0.0038	T	G	0.928	1.505e-12	697734
WHRatio_PMID30239722	rs4573558	0.0173	0.0024	A	C	0.1614	7.312e-13	697734
WHRatio_PMID30239722	rs2596490	0.0146	0.0025	C	G	0.7969	3.894e-09	697734
WHRatio_PMID30239722	rs75841071	-0.027	0.0038	C	G	0.9283	1.209e-12	697734
WHRatio_PMID30239722	rs10911624	0.0159	0.0028	A	G	0.1014	8.858e-09	697734
WHRatio_PMID30239722	rs2482394	0.0102	0.0018	A	G	0.4701	7.145e-09	697734
WHRatio_PMID30239722	rs12946845	0.0136	0.002	A	C	0.6235	1.525e-11	697734
WHRatio_PMID30239722	rs2451322	0.0243	0.002	A	G	0.5899	2.401e-34	697734
WHRatio_PMID30239722	rs17695555	0.0185	0.002	T	C	0.2557	3.032e-20	697734
WHRatio_PMID30239722	rs1011062	-0.0224	0.0038	A	G	0.0502	4.719e-09	697734
WHRatio_PMID30239722	rs2963999	-0.012	0.002	T	G	0.5296	9.36e-10	697734
WHRatio_PMID30239722	rs623428	-0.0113	0.0019	T	G	0.3809	3.306e-09	697734
WHRatio_PMID30239722	rs11048458	0.0262	0.0021	T	C	0.2448	4.832e-37	697734
WHRatio_PMID30239722	rs9263464	0.0137	0.002	A	G	0.3673	1.043e-11	697734
WHRatio_PMID30239722	rs9267890	-0.019	0.0029	T	G	0.1339	4.517e-11	697734
WHRatio_PMID30239722	rs2254206	-0.0203	0.0029	A	G	0.8699	2.363e-12	697734
WHRatio_PMID30239722	rs9275570	0.0188	0.002	A	G	0.5549	1.518e-20	697734
WHRatio_PMID30239722	rs62085992	0.0169	0.0025	A	T	0.1952	8.514e-12	697734
WHRatio_PMID30239722	rs12037222	0.0127	0.002	A	G	0.2221	4.062e-10	697734
WHRatio_PMID30239722	rs2343878	0.0152	0.0021	T	C	0.2117	1.705e-13	697734
WHRatio_PMID30239722	rs12041540	-0.0142	0.0021	A	G	0.3447	5.321e-12	697734
WHRatio_PMID30239722	rs12068932	-0.0223	0.002	T	C	0.2519	4.171e-30	697734
WHRatio_PMID30239722	rs72906221	-0.0158	0.0025	T	C	0.8134	3.722e-10	697734
WHRatio_PMID30239722	rs6484312	-0.0125	0.002	A	T	0.242	3.953e-10	697734
WHRatio_PMID30239722	rs62084690	0.0133	0.0021	A	G	0.309	1.937e-10	697734
WHRatio_PMID30239722	rs13075615	-0.0179	0.0024	T	C	0.1446	1.73e-13	697734
WHRatio_PMID30239722	rs9271423	0.0158	0.0027	T	G	0.8493	6.77e-09	697734
WHRatio_PMID30239722	rs6130360	0.0151	0.0025	A	G	0.8485	1.133e-09	697734
WHRatio_PMID30239722	rs9435341	0.0114	0.0019	T	C	0.3553	1.232e-09	697734
WHRatio_PMID30239722	rs10502149	0.0162	0.0019	T	C	0.6874	3.836e-18	697734
WHRatio_PMID30239722	rs4521268	0.0109	0.0019	T	G	0.6577	7.034e-09	697734
WHRatio_PMID30239722	rs13217795	0.0129	0.0019	T	C	0.6943	1.649e-11	697734
WHRatio_PMID30239722	rs10799794	-0.0146	0.0022	A	C	0.7209	1.147e-11	697734
WHRatio_PMID30239722	rs17773329	-0.0199	0.0018	A	G	0.6753	2.589e-27	697734
WHRatio_PMID30239722	rs12714414	0.0268	0.0024	T	C	0.8553	4.893e-29	697734
WHRatio_PMID30239722	rs4955416	-0.0143	0.0021	T	C	0.2434	6.942e-12	697734
WHRatio_PMID30239722	rs7103013	-0.0156	0.002	A	G	0.4454	2.333e-15	697734
WHRatio_PMID30239722	rs1464567	-0.0115	0.0018	C	G	0.559	1.033e-10	697734
WHRatio_PMID30239722	rs1822825	-0.0128	0.0018	A	G	0.5264	5.235e-13	697734
WHRatio_PMID30239722	rs1332955	-0.0148	0.0018	T	C	0.3263	3.596e-16	697734
WHRatio_PMID30239722	rs77180634	-0.0271	0.0036	T	C	0.0824	4.079e-14	697734
WHRatio_PMID30239722	rs1837143	-0.0125	0.002	T	C	0.5187	1.458e-10	697734
WHRatio_PMID30239722	rs1518148	0.0121	0.0018	T	C	0.5665	1.58e-11	697734
WHRatio_PMID30239722	rs7563362	-0.026	0.0027	A	G	0.1519	7.257e-22	697734
WHRatio_PMID30239722	rs1518150	0.0132	0.0018	T	C	0.6215	5.934e-13	697734
WHRatio_PMID30239722	rs62172550	0.02	0.0021	A	G	0.6836	2.036e-21	697734
WHRatio_PMID30239722	rs4713518	-0.0129	0.0018	A	G	0.6297	1.314e-12	697734
WHRatio_PMID30239722	rs10771264	-0.0116	0.002	A	G	0.4782	2.597e-09	697734
WHRatio_PMID30239722	rs56252442	0.0243	0.0023	T	G	0.2505	6.62e-27	697734
WHRatio_PMID30239722	rs4858798	0.0115	0.0018	A	G	0.6279	5.236e-11	697734
WHRatio_PMID30239722	rs67553877	0.0254	0.0021	T	C	0.6541	8.987e-35	697734
WHRatio_PMID30239722	rs4808125	-0.0136	0.0022	A	G	0.2621	1.108e-09	697734
WHRatio_PMID30239722	rs10844669	-0.0121	0.0018	T	C	0.411	3.411e-11	697734
WHRatio_PMID30239722	rs994997	0.0162	0.002	T	C	0.3818	5.169e-16	697734
WHRatio_PMID30239722	rs28451064	0.0177	0.003	A	G	0.1268	4.228e-09	697734
WHRatio_PMID30239722	rs2717259	-0.0207	0.0022	A	G	0.1749	2.329e-20	697734
WHRatio_PMID30239722	rs6778959	0.0149	0.0025	T	C	0.807	1.655e-09	697734
WHRatio_PMID30239722	rs4839939	0.0136	0.002	A	C	0.6136	1.279e-11	697734
WHRatio_PMID30239722	rs10190520	0.0206	0.0023	A	G	0.1848	2.13e-19	697734
WHRatio_PMID30239722	rs11052829	-0.0118	0.0018	C	G	0.3957	8.547e-11	697734
WHRatio_PMID30239722	rs1036794	0.0114	0.002	T	C	0.5866	8.532e-09	697734
WHRatio_PMID30239722	rs484410	0.0109	0.0018	A	G	0.5445	9.127e-10	697734
WHRatio_PMID30239722	rs1607338	0.0132	0.0018	T	C	0.6203	5.279e-13	697734
WHRatio_PMID30239722	rs12461902	0.0118	0.0019	A	G	0.3254	8.833e-10	697734
WHRatio_PMID30239722	rs58084604	0.0261	0.0023	T	C	0.2364	9.881e-30	697734
WHRatio_PMID30239722	rs62055468	-0.0181	0.0024	A	C	0.7832	2.64e-14	697734
WHRatio_PMID30239722	rs7381988	0.0144	0.0023	A	G	0.8113	6.869e-10	697734
WHRatio_PMID30239722	rs2071208	-0.0173	0.0025	A	G	0.185	4.487e-12	697734
WHRatio_PMID30239722	rs2076541	-0.0133	0.0019	T	C	0.6287	1.11e-12	697734
WHRatio_PMID30239722	rs4545564	-0.0149	0.002	T	C	0.5938	8.342e-14	697734
WHRatio_PMID30239722	rs4980786	0.0126	0.0018	T	C	0.5704	1.903e-12	697734
WHRatio_PMID30239722	rs17185933	0.0144	0.0022	A	G	0.1707	3.938e-11	697734
WHRatio_PMID30239722	rs74976757	0.0146	0.0025	T	G	0.1925	3.94e-09	697734
WHRatio_PMID30239722	rs2926851	0.0127	0.002	T	C	0.4605	8.246e-11	697734
WHRatio_PMID30239722	rs75022332	-0.0185	0.0024	A	T	0.7864	1.279e-14	697734
WHRatio_PMID30239722	rs11792861	0.0124	0.002	A	C	0.7066	2.758e-10	697734
WHRatio_PMID30239722	rs10840077	-0.0113	0.0017	A	T	0.4648	2.236e-11	697734
WHRatio_PMID30239722	rs4897199	-0.0198	0.0018	A	G	0.4441	1.569e-28	697734
WHRatio_PMID30239722	rs34543525	-0.0228	0.0019	T	G	0.3692	1.055e-34	697734
WHRatio_PMID30239722	rs8024294	0.0177	0.0028	A	G	0.1115	3.624e-10	697734
WHRatio_PMID30239722	rs56285369	-0.014	0.0021	T	C	0.3048	5.437e-11	697734
WHRatio_PMID30239722	rs3130490	-0.0182	0.0029	T	G	0.1267	5.334e-10	697734
WHRatio_PMID30239722	rs2040914	0.0141	0.0019	T	C	0.3209	7.658e-14	697734
WHRatio_PMID30239722	rs41316241	0.0257	0.0042	A	C	0.0589	6.193e-10	697734
WHRatio_PMID30239722	rs6484320	0.017	0.0022	A	T	0.7888	4.739e-15	697734
WHRatio_PMID30239722	rs11642740	-0.013	0.0018	A	G	0.6021	6.58e-13	697734
WHRatio_PMID30239722	rs56249080	0.0181	0.0024	T	G	0.2168	2.61e-14	697734
WHRatio_PMID30239722	rs607104	-0.0152	0.0021	C	G	0.6588	2.782e-13	697734
WHRatio_PMID30239722	rs72738676	-0.0184	0.0029	A	G	0.8716	3.132e-10	697734
WHRatio_PMID30239722	rs2666771	0.0115	0.002	T	C	0.2833	4.179e-09	697734
WHRatio_PMID30239722	rs13278074	0.011	0.0018	A	G	0.6062	2.442e-09	697734
WHRatio_PMID30239722	rs6913090	0.0137	0.002	T	C	0.4701	3.418e-12	697734
WHRatio_PMID30239722	rs552002	-0.0155	0.0022	T	C	0.1931	4.44e-12	697734
WHRatio_PMID30239722	rs11082402	0.0126	0.002	T	G	0.7112	1.845e-10	697734
WHRatio_PMID30239722	rs12601931	-0.0152	0.0025	T	C	0.8138	1.633e-09	697734
WHRatio_PMID30239722	rs1538747	0.0234	0.002	A	G	0.6112	1.361e-31	697734
WHRatio_PMID30239722	rs28752875	0.0133	0.002	T	G	0.4802	1.277e-11	697734
WHRatio_PMID30239722	rs2699814	-0.0165	0.0018	A	T	0.5096	2.176e-20	697734
WHRatio_PMID30239722	rs3789748	0.0119	0.002	T	G	0.2701	2.786e-09	697734
WHRatio_PMID30239722	rs55813157	0.0261	0.0022	T	C	0.2825	3.388e-32	697734
WHRatio_PMID30239722	rs188218410	-0.0688	0.0117	A	C	0.993	4.528e-09	697734
WHRatio_PMID30239722	rs13027984	-0.013	0.0021	A	G	0.6795	5.826e-10	697734
WHRatio_PMID30239722	rs769670	-0.013	0.0019	T	C	0.3276	5.837e-12	697734
WHRatio_PMID30239722	rs10882271	0.014	0.0022	A	G	0.2676	2.688e-10	697734
WHRatio_PMID30239722	rs2293576	-0.0156	0.0018	A	G	0.3388	5.67e-18	697734
WHRatio_PMID30239722	rs1225046	-0.0134	0.002	C	G	0.7417	4.182e-11	697734
WHRatio_PMID30239722	rs4768353	0.0121	0.002	A	T	0.4839	7.241e-10	697734
WHRatio_PMID30239722	rs11113661	-0.0125	0.0021	A	T	0.248	2.927e-09	697734
WHRatio_PMID30239722	rs3797580	0.0142	0.0017	A	G	0.6316	4.103e-16	697734
WHRatio_PMID30239722	rs2596528	-0.0114	0.0019	T	C	0.4882	4.609e-09	697734
WHRatio_PMID30239722	rs1294431	0.0179	0.0018	C	G	0.4696	3.146e-22	697734
WHRatio_PMID30239722	rs1975471	0.0285	0.0027	A	G	0.16	1.621e-26	697734
WHRatio_PMID30239722	rs874896	0.0112	0.0018	C	G	0.6071	2.286e-10	697734
WHRatio_PMID30239722	rs1017741	0.0104	0.0018	T	C	0.5041	3.994e-09	697734
WHRatio_PMID30239722	rs7170217	0.0114	0.0018	A	G	0.4797	1.274e-10	697734
WHRatio_PMID30239722	rs11718169	-0.0249	0.0024	T	C	0.2074	1.433e-25	697734
WHRatio_PMID30239722	rs11604671	-0.0109	0.0018	A	G	0.4894	7.394e-10	697734
WHRatio_PMID30239722	rs1951204	0.015	0.0022	A	C	0.2839	6.103e-12	697734
WHRatio_PMID30239722	rs2402563	0.0123	0.0018	A	G	0.5701	6.793e-12	697734
WHRatio_PMID30239722	rs80032050	-0.0184	0.0027	T	G	0.1235	5.449e-12	697734
WHRatio_PMID30239722	rs9264508	-0.0124	0.0021	T	C	0.2246	2.69e-09	697734
WHRatio_PMID30239722	rs6510645	0.0147	0.002	T	C	0.523	1.11e-13	697734
WHRatio_PMID30239722	rs12372948	0.0114	0.0018	A	G	0.475	1.215e-10	697734
WHRatio_PMID30239722	rs7025746	0.0138	0.0019	T	C	0.6332	9.742e-14	697734
WHRatio_PMID30239722	rs73523119	-0.0147	0.0023	A	G	0.2543	7.587e-11	697734
WHRatio_PMID30239722	rs6874626	-0.014	0.0017	A	G	0.3759	9.083e-16	697734
WHRatio_PMID30239722	rs6013498	0.0118	0.002	A	T	0.5875	4.615e-09	697734
WHRatio_PMID30239722	rs8097210	-0.024	0.0022	T	G	0.7352	4.995e-27	697734
WHRatio_PMID30239722	rs8113794	0.0159	0.0027	A	G	0.8406	4.755e-09	697734
WHRatio_PMID30239722	rs6457617	0.0145	0.0017	T	C	0.4838	9.447e-18	697734
WHRatio_PMID30239722	rs11127490	0.0266	0.0024	T	C	0.7332	1.241e-27	697734
WHRatio_PMID30239722	rs9425562	-0.016	0.0027	T	C	0.8874	3.298e-09	697734
WHRatio_PMID30239722	rs1229674	0.0113	0.0019	C	G	0.648	1.49e-09	697734
WHRatio_PMID30239722	rs12619604	0.013	0.0021	A	G	0.7674	3.343e-10	697734
WHRatio_PMID30239722	rs4282632	0.0115	0.0018	C	G	0.6284	5.354e-10	697734
WHRatio_PMID30239722	rs2224976	0.0137	0.0021	A	G	0.3246	4.707e-11	697734
WHRatio_PMID30239722	rs1017881	-0.0143	0.0022	A	G	0.2766	6.706e-11	697734
WHRatio_PMID30239722	rs9368804	-0.021	0.0026	A	C	0.8299	5.292e-16	697734
WHRatio_PMID30239722	rs1782813	0.0171	0.0024	T	C	0.1318	8.075e-13	697734
WHRatio_PMID30239722	rs12231215	0.0149	0.0022	A	G	0.2698	2.126e-11	697734
WHRatio_PMID30239722	rs10521129	0.0147	0.0024	A	G	0.1619	3.939e-10	697734
WHRatio_PMID30239722	rs2305742	-0.0173	0.0022	A	C	0.7905	5.759e-15	697734
WHRatio_PMID30239722	rs28610092	0.019	0.0026	A	C	0.8276	2.506e-13	697734
WHRatio_PMID30239722	rs7218457	0.0111	0.0019	A	G	0.6898	9.819e-09	697734
WHRatio_PMID30239722	rs7010269	-0.0153	0.0018	T	C	0.3585	6.003e-17	697734
WHRatio_PMID30239722	rs6991688	0.0147	0.0023	T	G	0.7624	1.428e-10	697734
WHRatio_PMID30239722	rs203760	0.0104	0.0018	A	T	0.5465	5.71e-09	697734
WHRatio_PMID30239722	rs35772441	0.0131	0.0022	A	G	0.733	3.255e-09	697734
WHRatio_PMID30239722	rs77625338	0.018	0.0024	T	C	0.2168	2.81e-14	697734
WHRatio_PMID30239722	rs3117573	0.0184	0.0029	C	G	0.8734	3.309e-10	697734
WHRatio_PMID30239722	rs7636227	-0.0106	0.0019	A	G	0.4886	9.267e-09	697734
WHRatio_PMID30239722	rs9853642	0.012	0.002	A	G	0.2428	3.312e-09	697734
WHRatio_PMID30239722	rs1320853	-0.0144	0.0019	A	T	0.6646	1.768e-14	697734
WHRatio_PMID30239722	rs6691876	-0.0157	0.0021	A	C	0.6654	3.155e-14	697734
WHRatio_PMID30239722	rs2459731	-0.0111	0.0018	T	C	0.4484	5.224e-10	697734
WHRatio_PMID30239722	rs7232886	-0.0133	0.0018	A	G	0.4504	2.636e-13	697734
WHRatio_PMID30239722	rs7309421	-0.0105	0.0018	A	G	0.3942	7.728e-09	697734
WHRatio_PMID30239722	rs2760739	0.0127	0.0019	T	C	0.3022	4.964e-11	697734
WHRatio_PMID30239722	rs3095238	-0.0146	0.0025	T	G	0.1689	2.518e-09	697734
WHRatio_PMID30239722	rs2213585	0.0173	0.0018	A	G	0.6031	1.069e-21	697734
WHRatio_PMID30239722	rs4743931	0.0132	0.002	A	T	0.2851	1.73e-11	697734
WHRatio_PMID30239722	rs3135175	0.0136	0.0021	A	G	0.6915	1.505e-10	697734
WHRatio_PMID30239722	rs9367176	-0.0148	0.002	T	C	0.3079	4.601e-14	697734
WHRatio_PMID30239722	rs1886914	-0.024	0.0019	C	G	0.368	2.69e-37	697734
WHRatio_PMID30239722	rs35786	0.0164	0.0025	T	C	0.8151	6.81e-11	697734
WHRatio_PMID30239722	rs11655221	0.0123	0.0021	A	G	0.8046	6.85e-09	697734
WHRatio_PMID30239722	rs61789561	-0.0165	0.0025	A	G	0.1926	3.048e-11	697734
WHRatio_PMID30239722	rs2836205	0.0116	0.002	A	G	0.581	4.992e-09	697734
WHRatio_PMID30239722	rs7617940	-0.0116	0.002	T	C	0.6024	4.845e-09	697734
WHRatio_PMID30239722	rs7230734	-0.0197	0.0021	T	C	0.6958	4.905e-20	697734
WHRatio_PMID30239722	rs76227980	-0.0633	0.0069	T	C	0.0208	5.841e-20	697734
WHRatio_PMID30239722	rs4408619	0.0124	0.002	A	G	0.5735	3.914e-10	697734
WHRatio_PMID30239722	rs35524072	0.0121	0.002	A	G	0.4414	6.46e-10	697734
WHRatio_PMID30239722	rs9596266	0.0414	0.0053	T	C	0.965	9.692e-15	697734
WHRatio_PMID30239722	rs10195793	0.0114	0.002	A	G	0.5054	5.743e-09	697734
WHRatio_PMID30239722	rs10490093	-0.0143	0.0025	T	C	0.8505	5.917e-09	697734
WHRatio_PMID30239722	rs10992409	0.0165	0.0025	C	G	0.1807	8.066e-11	697734
WHRatio_PMID30239722	rs2444824	-0.0137	0.0018	T	C	0.5435	1.746e-14	697734
WHRatio_PMID30239722	rs3099840	0.0139	0.0023	A	G	0.8028	9.885e-10	697734
WHRatio_PMID30239722	rs1023449	-0.0131	0.0018	A	C	0.4623	2.007e-13	697734
WHRatio_PMID30239722	rs1576974	0.0139	0.002	C	G	0.354	8.847e-12	697734
WHRatio_PMID30239722	rs2361274	-0.018	0.0022	T	C	0.2863	1.193e-16	697734
WHRatio_PMID30239722	rs11208660	0.023	0.003	T	C	0.0745	2.642e-14	697734
WHRatio_PMID30239722	rs112630077	0.0231	0.0033	T	C	0.0964	3.741e-12	697734
WHRatio_PMID30239722	rs9266241	0.0182	0.002	A	G	0.6449	6.18e-19	697734
WHRatio_PMID30239722	rs6485455	-0.0119	0.0019	C	G	0.698	6.118e-10	697734
WHRatio_PMID30239722	rs10425465	0.017	0.0023	T	G	0.7535	5.688e-14	697734
WHRatio_PMID30239722	rs723307	-0.0159	0.0023	A	C	0.8092	5.332e-12	697734
WHRatio_PMID30239722	rs1672928	-0.0104	0.0018	A	C	0.5398	4.181e-09	697734
WHRatio_PMID30239722	rs286037	0.0171	0.0029	C	G	0.8662	3.036e-09	697734
WHRatio_PMID30239722	rs12631112	0.0293	0.0046	T	G	0.0403	2.704e-10	697734
WHRatio_PMID30239722	rs2213567	0.0133	0.0018	C	G	0.5288	8.738e-14	697734
WHRatio_PMID30239722	rs35123289	0.0125	0.002	A	G	0.3552	9.948e-10	697734
WHRatio_PMID30239722	rs2786702	0.0117	0.0019	T	C	0.6598	1.568e-09	697734
WHRatio_PMID30239722	rs13407176	0.0129	0.002	A	G	0.5529	6.137e-11	697734
WHRatio_PMID30239722	rs55780945	0.0182	0.0024	T	C	0.2168	1.938e-14	697734
WHRatio_PMID30239722	rs12795123	0.021	0.002	T	G	0.64	7.624e-25	697734
WHRatio_PMID30239722	rs75275342	-0.0182	0.003	T	G	0.8079	1.221e-09	697734
WHRatio_PMID30239722	rs56324036	-0.0236	0.0022	A	G	0.7127	1.652e-27	697734
WHRatio_PMID30239722	rs35949820	0.0113	0.002	T	G	0.5445	8.002e-09	697734
WHRatio_PMID30239722	rs9267955	-0.016	0.0024	A	G	0.1683	2.976e-11	697734
WHRatio_PMID30239722	rs1206756	0.0152	0.0018	T	C	0.5228	3.802e-17	697734
WHRatio_PMID30239722	rs6567156	-0.0175	0.0021	A	T	0.6611	3.214e-17	697734
WHRatio_PMID30239722	rs6882088	-0.0167	0.0019	A	G	0.6979	3.056e-18	697734
WHRatio_PMID30239722	rs4790325	0.0125	0.002	T	C	0.3573	9.585e-10	697734
WHRatio_PMID30239722	rs56804022	-0.023	0.0021	T	C	0.6573	9.967e-28	697734
WHRatio_PMID30239722	rs213010	0.0107	0.0019	A	G	0.6602	9.789e-09	697734
WHRatio_PMID30239722	rs62061854	0.0181	0.0024	T	C	0.2172	2.312e-14	697734
WHRatio_PMID30239722	rs2078286	-0.01	0.0017	A	G	0.4196	4.998e-09	697734
WHRatio_PMID30239722	rs7709282	-0.0121	0.002	T	G	0.2444	8.138e-10	697734
WHRatio_PMID30239722	rs11042029	-0.0147	0.0021	A	C	0.2554	9.503e-13	697734
WHRatio_PMID30239722	rs41268896	0.0124	0.0022	A	G	0.2913	9.12e-09	697734
WHRatio_PMID30239722	rs2836187	0.0116	0.0018	T	C	0.616	1.946e-10	697734
WHRatio_PMID30239722	rs1293448	-0.0119	0.0018	T	C	0.6093	8.839e-11	697734
WHRatio_PMID30239722	rs211455	-0.0125	0.0018	A	G	0.2922	1.221e-11	697734
WHRatio_PMID30239722	rs2523594	0.0172	0.002	T	C	0.6281	1.945e-17	697734
WHRatio_PMID30239722	rs11859871	-0.0176	0.0027	A	G	0.8468	6.624e-11	697734
WHRatio_PMID30239722	rs9425591	-0.022	0.0018	T	G	0.4968	1.002e-32	697734
WHRatio_PMID30239722	rs267523	0.0133	0.002	A	C	0.5983	2.857e-11	697734
WHRatio_PMID30239722	rs2102781	-0.0126	0.002	A	T	0.3859	3.853e-10	697734
WHRatio_PMID30239722	rs62054859	0.0181	0.0024	A	G	0.2168	2.654e-14	697734
WHRatio_PMID30239722	rs17427875	-0.0165	0.0022	A	T	0.8016	4.317e-14	697734
WHRatio_PMID30239722	rs9988429	-0.0125	0.0021	T	C	0.322	2.41e-09	697734
WHRatio_PMID30239722	rs4543938	0.0156	0.002	T	C	0.5508	2.576e-15	697734
WHRatio_PMID30239722	rs2252856	0.0114	0.0019	A	G	0.3432	2.564e-09	697734
WHRatio_PMID30239722	rs876423	-0.011	0.0018	A	C	0.6191	1.772e-09	697734
WHRatio_PMID30239722	rs7713686	0.0168	0.0029	A	G	0.1129	9.673e-09	697734
WHRatio_PMID30239722	rs271830	0.0152	0.0021	A	T	0.6848	6.202e-13	697734
WHRatio_PMID30239722	rs17687849	-0.0171	0.0022	A	G	0.7862	2.268e-15	697734
WHRatio_PMID30239722	rs1225004	-0.0132	0.002	T	C	0.7299	2.836e-11	697734
WHRatio_PMID30239722	rs12608426	0.0257	0.0034	A	G	0.079	1.979e-14	697734
WHRatio_PMID30239722	rs1201368	0.0102	0.0018	A	G	0.4882	6.729e-09	697734
WHRatio_PMID30239722	rs62062285	-0.0182	0.0024	T	G	0.7832	1.897e-14	697734
WHRatio_PMID30239722	rs17886880	0.0153	0.0022	A	G	0.268	3.947e-12	697734
WHRatio_PMID30239722	rs558003	-0.0319	0.0029	A	G	0.0832	3.714e-28	697734
WHRatio_PMID30239722	rs9378478	-0.018	0.0019	A	T	0.4046	1.191e-21	697734
WHRatio_PMID30239722	rs11150581	-0.0136	0.0018	T	C	0.5961	7.757e-14	697734
WHRatio_PMID30239722	rs112721216	-0.027	0.0038	T	C	0.9283	1.246e-12	697734
WHRatio_PMID30239722	rs10919384	0.0137	0.0024	A	G	0.2187	6.655e-09	697734
WHRatio_PMID30239722	rs3213485	-0.013	0.0018	T	C	0.4591	1.136e-12	697734
WHRatio_PMID30239722	rs3118216	0.012	0.002	A	G	0.3825	2.029e-09	697734
WHRatio_PMID30239722	rs10779357	-0.0208	0.0019	A	G	0.3001	8.167e-27	697734
WHRatio_PMID30239722	rs213970	0.0143	0.002	C	G	0.407	9.373e-13	697734
WHRatio_PMID30239722	rs78487840	0.0182	0.0024	T	C	0.2166	1.849e-14	697734
WHRatio_PMID30239722	rs73812836	0.0149	0.0025	T	G	0.8082	1.99e-09	697734
WHRatio_PMID30239722	rs9826180	0.0125	0.002	T	C	0.2592	5.575e-10	697734
WHRatio_PMID30239722	rs62077512	0.0129	0.0021	T	C	0.3394	4.096e-10	697734
WHRatio_PMID30239722	rs6792114	0.0134	0.0021	T	G	0.2647	8.674e-11	697734
WHRatio_PMID30239722	rs9810650	-0.0119	0.002	T	C	0.7327	2.675e-09	697734
WHRatio_PMID30239722	rs575908	-0.0146	0.0019	T	C	0.6913	4.883e-14	697734
WHRatio_PMID30239722	rs73479994	-0.0296	0.0036	T	C	0.9201	2.655e-16	697734
WHRatio_PMID30239722	rs806839	-0.0218	0.0029	A	G	0.8895	7.682e-14	697734
WHRatio_PMID30239722	rs13071085	-0.0219	0.003	A	G	0.1216	2.668e-13	697734
WHRatio_PMID30239722	rs80131382	0.0135	0.0021	T	C	0.6779	1.204e-10	697734
WHRatio_PMID30239722	rs12606515	0.0251	0.0034	C	G	0.0774	1.495e-13	697734
WHRatio_PMID30239722	rs1005714	0.0142	0.0023	C	G	0.8257	1.319e-09	697734
WHRatio_PMID30239722	rs13376300	-0.0161	0.0021	A	C	0.2428	6.42e-15	697734
WHRatio_PMID30239722	rs9268370	0.014	0.002	T	G	0.3733	3.534e-12	697734
WHRatio_PMID30239722	rs6763882	-0.0162	0.0026	T	C	0.1763	2.551e-10	697734
WHRatio_PMID30239722	rs1569068	0.0154	0.0021	A	G	0.7814	2.728e-13	697734
WHRatio_PMID30239722	rs7588623	0.0131	0.0019	T	C	0.3553	1.419e-12	697734
WHRatio_PMID30239722	rs9268605	0.0136	0.0018	A	G	0.3671	1.347e-13	697734
WHRatio_PMID30239722	rs11227403	-0.013	0.0023	T	C	0.8106	9.107e-09	697734
WHRatio_PMID30239722	rs355874	-0.015	0.0023	A	G	0.1927	3.677e-11	697734
WHRatio_PMID30239722	rs2253398	-0.026	0.004	T	G	0.9388	1.274e-10	697734
WHRatio_PMID30239722	rs62055869	0.0182	0.0024	A	G	0.2167	1.579e-14	697734
WHRatio_PMID30239722	rs12439895	0.0149	0.0023	A	T	0.7482	9.871e-11	697734
WHRatio_PMID30239722	rs59612757	0.0166	0.0024	T	C	0.734	3.66e-12	697734
WHRatio_PMID30239722	rs34222852	0.0192	0.0028	T	C	0.1446	5.237e-12	697734
WHRatio_PMID30239722	rs11100865	0.0112	0.0018	A	G	0.4285	5.348e-10	697734
WHRatio_PMID30239722	rs4808745	0.0241	0.0023	T	G	0.2506	2.038e-26	697734
WHRatio_PMID30239722	rs78270676	-0.0206	0.003	C	G	0.8783	4.891e-12	697734
WHRatio_PMID30239722	rs577035	-0.0126	0.002	T	C	0.4517	1.766e-10	697734
WHRatio_PMID30239722	rs7654947	-0.011	0.0018	T	C	0.5711	1.133e-09	697734
WHRatio_PMID30239722	rs4811370	-0.0193	0.0019	C	G	0.3236	2.296e-24	697734
WHRatio_PMID30239722	rs59552964	0.0295	0.0036	C	G	0.0799	2.949e-16	697734
WHRatio_PMID30239722	rs61072507	-0.018	0.003	T	C	0.8733	9.946e-10	697734
WHRatio_PMID30239722	rs6992315	-0.0145	0.0022	T	C	0.7246	5.586e-11	697734
WHRatio_PMID30239722	rs11680660	-0.0117	0.002	C	G	0.4891	2.379e-09	697734
WHRatio_PMID30239722	rs10087241	-0.0122	0.002	A	G	0.5908	1.02e-09	697734
WHRatio_PMID30239722	rs2695480	0.0181	0.0025	T	C	0.8014	2.069e-13	697734
WHRatio_PMID30239722	rs56313538	-0.0369	0.002	A	G	0.6064	2.275e-75	697734
WHRatio_PMID30239722	rs10194145	0.0193	0.0022	A	T	0.7062	2.69e-19	697734
WHRatio_PMID30239722	rs7839632	-0.0128	0.0018	T	C	0.4225	2.487e-12	697734
WHRatio_PMID30239722	rs1597449	-0.0105	0.0018	A	T	0.5006	3.816e-09	697734
WHRatio_PMID30239722	rs273488	0.0235	0.0022	A	G	0.2565	1.23e-25	697734
WHRatio_PMID30239722	rs10773041	-0.0129	0.002	A	G	0.4104	9.382e-11	697734
WHRatio_PMID30239722	rs11076831	-0.0129	0.0021	A	G	0.7504	6.815e-10	697734
WHRatio_PMID30239722	rs4890432	0.0131	0.002	T	C	0.6239	1.027e-10	697734
WHRatio_PMID30239722	rs833752	-0.0158	0.0022	A	G	0.2596	1.632e-12	697734
WHRatio_PMID30239722	rs12422529	0.0258	0.002	C	G	0.5834	1.82e-38	697734
WHRatio_PMID30239722	rs1316952	0.0229	0.0024	T	C	0.8619	1.824e-21	697734
WHRatio_PMID30239722	rs4319160	-0.0128	0.0021	T	G	0.299	2.438e-09	697734
WHRatio_PMID30239722	rs6693846	0.015	0.0019	A	G	0.3214	2.306e-15	697734
WHRatio_PMID30239722	rs2836191	0.0118	0.0018	T	C	0.542	2.376e-11	697734
WHRatio_PMID30239722	rs9886209	0.0132	0.0019	A	C	0.278	5.562e-12	697734
WHRatio_PMID30239722	rs1002926	0.0146	0.0024	T	C	0.1991	2.829e-09	697734
WHRatio_PMID30239722	rs13437771	0.0157	0.0025	A	G	0.8276	3.701e-10	697734
WHRatio_PMID30239722	rs62056805	0.018	0.0024	A	G	0.2168	3.237e-14	697734
WHRatio_PMID30239722	rs766752	-0.0155	0.0018	A	G	0.4591	6.143e-17	697734
WHRatio_PMID30239722	rs12037905	0.019	0.0017	T	C	0.4201	1.628e-28	697734
WHRatio_PMID30239722	rs79941117	-0.0182	0.0029	A	G	0.8716	5.064e-10	697734
WHRatio_PMID30239722	rs193292687	0.0248	0.0035	A	G	0.1133	6.977e-13	697734
WHRatio_PMID30239722	rs7858520	-0.0148	0.0022	T	G	0.2753	1.875e-11	697734
WHRatio_PMID30239722	rs6909790	0.013	0.0021	A	G	0.7752	9.557e-10	697734
WHRatio_PMID30239722	rs7578597	-0.0162	0.0027	T	C	0.8944	2.664e-09	697734
WHRatio_PMID30239722	rs699165	-0.0142	0.002	A	G	0.255	2.89e-12	697734
WHRatio_PMID30239722	rs13222797	-0.0133	0.0018	T	G	0.5738	1.594e-13	697734
WHRatio_PMID30239722	rs10917825	0.0104	0.0018	A	G	0.437	5.369e-09	697734
WHRatio_PMID30239722	rs4655141	-0.0141	0.0023	T	C	0.8345	1.314e-09	697734
WHRatio_PMID30239722	rs17209887	-0.0171	0.002	A	C	0.5444	7.321e-18	697734
WHRatio_PMID30239722	rs2245095	0.0207	0.003	T	C	0.096	6.055e-12	697734
WHRatio_PMID30239722	rs6701378	0.0176	0.0017	A	G	0.3669	4.226e-24	697734
WHRatio_PMID30239722	rs62092069	-0.0136	0.002	A	G	0.3671	2.407e-11	697734
WHRatio_PMID30239722	rs6736526	-0.0121	0.0018	T	C	0.4349	1.216e-11	697734
WHRatio_PMID30239722	rs11118319	0.0192	0.0018	T	C	0.5526	2.975e-27	697734
WHRatio_PMID30239722	rs2859100	0.0115	0.0018	C	G	0.3819	3.018e-10	697734
WHRatio_PMID30239722	rs7517701	-0.0127	0.0022	C	G	0.2566	8.172e-09	697734
WHRatio_PMID30239722	rs533885	-0.0126	0.0018	A	G	0.6303	9.501e-13	697734
WHRatio_PMID30239722	rs6955431	0.0114	0.0019	T	C	0.6931	3.645e-09	697734
WHRatio_PMID30239722	rs9271644	0.016	0.0021	A	G	0.3427	7.75e-15	697734
WHRatio_PMID30239722	rs10514897	-0.0173	0.0022	A	G	0.7861	1.245e-15	697734
WHRatio_PMID30239722	rs483464	0.0116	0.0019	A	C	0.3204	1.122e-09	697734
WHRatio_PMID30239722	rs11685426	-0.02	0.0021	A	G	0.3116	3.062e-21	697734
WHRatio_PMID30239722	rs61660288	-0.0194	0.003	T	C	0.0931	5.566e-11	697734
WHRatio_PMID30239722	rs76836760	0.0147	0.0022	T	G	0.7434	5.277e-11	697734
WHRatio_PMID30239722	rs72812842	0.0184	0.002	T	C	0.2557	5.952e-20	697734
WHRatio_PMID30239722	rs160214	-0.0186	0.0026	C	G	0.8682	4.731e-13	697734
WHRatio_PMID30239722	rs62056371	0.0184	0.0028	T	C	0.1464	3.241e-11	697734
WHRatio_PMID30239722	rs76309861	0.0122	0.0021	A	G	0.3583	3.096e-09	697734
WHRatio_PMID30239722	rs9262638	0.0123	0.0021	T	C	0.2225	2.036e-09	697734
WHRatio_PMID30239722	rs35074855	-0.028	0.0033	C	G	0.8852	1.117e-17	697734
WHRatio_PMID30239722	rs6068203	0.0164	0.0017	T	C	0.5963	1.272e-21	697734
WHRatio_PMID30239722	rs151182	0.0147	0.002	T	C	0.3974	1.429e-13	697734
WHRatio_PMID30239722	rs3773349	0.0148	0.0025	T	C	0.8096	2.993e-09	697734
WHRatio_PMID30239722	rs10214450	0.0638	0.0047	T	C	0.0462	1.741e-42	697734
WHRatio_PMID30239722	rs2526389	0.0115	0.002	T	C	0.4203	5.501e-09	697734
WHRatio_PMID30239722	rs2101476	-0.0126	0.002	T	C	0.732	3.253e-10	697734
WHRatio_PMID30239722	rs72908854	0.0294	0.0036	A	G	0.0793	5.994e-16	697734
WHRatio_PMID30239722	rs579799	-0.015	0.0023	A	G	0.2443	4.16e-11	697734
WHRatio_PMID30239722	rs528516	-0.0154	0.0023	A	G	0.2449	1.321e-11	697734
WHRatio_PMID30239722	rs7640807	-0.0116	0.0017	T	C	0.6367	2.864e-11	697734
WHRatio_PMID30239722	rs9748156	0.0122	0.002	A	G	0.3879	1.491e-09	697734
WHRatio_PMID30239722	rs1406754	-0.0183	0.0018	T	G	0.406	1.977e-23	697734
WHRatio_PMID30239722	rs67365433	0.0129	0.002	A	G	0.4145	7.628e-11	697734
WHRatio_PMID30239722	rs1560313	-0.0154	0.002	A	G	0.4337	1.38e-14	697734
WHRatio_PMID30239722	rs9300169	-0.0129	0.002	A	G	0.2701	7.129e-11	697734
WHRatio_PMID30239722	rs62426324	-0.0156	0.002	T	C	0.4317	2.837e-15	697734
WHRatio_PMID30239722	rs9276456	0.0133	0.0022	A	G	0.8006	1.599e-09	697734
WHRatio_PMID30239722	rs10406361	-0.014	0.0018	A	G	0.527	4.288e-15	697734
WHRatio_PMID30239722	rs6442129	-0.0146	0.0024	T	C	0.2218	5.689e-10	697734
WHRatio_PMID30239722	rs13163173	0.0178	0.0026	A	C	0.1658	1.084e-11	697734
WHRatio_PMID30239722	rs58141639	0.0174	0.0025	T	C	0.1969	1.374e-12	697734
WHRatio_PMID30239722	rs1568786	-0.0137	0.0022	A	G	0.7912	2.245e-10	697734
WHRatio_PMID30239722	rs7628824	0.0124	0.002	T	C	0.2846	3.266e-10	697734
WHRatio_PMID30239722	rs7790653	0.0109	0.0018	A	C	0.4649	9.111e-10	697734
WHRatio_PMID30239722	rs10066946	-0.0116	0.002	A	T	0.3709	7.556e-09	697734
WHRatio_PMID30239722	rs1339376	0.0149	0.002	C	G	0.5954	7.514e-14	697734
WHRatio_PMID30239722	rs7209501	-0.0164	0.0026	A	C	0.8205	1.369e-10	697734
WHRatio_PMID30239722	rs4789253	-0.023	0.0033	A	G	0.9202	3.476e-12	697734
WHRatio_PMID30239722	rs9944662	-0.0133	0.0021	A	C	0.3482	9.062e-11	697734
WHRatio_PMID30239722	rs5007263	-0.016	0.0018	A	G	0.4719	2.649e-19	697734
WHRatio_PMID30239722	rs10929587	0.0116	0.0018	A	T	0.664	5.974e-11	697734
WHRatio_PMID30239722	rs6904450	-0.0175	0.0022	A	T	0.8367	1.594e-15	697734
WHRatio_PMID30239722	rs4850931	-0.011	0.0018	T	C	0.496	5.598e-10	697734
WHRatio_PMID30239722	rs75295928	-0.0271	0.0038	A	G	0.9281	9.989e-13	697734
WHRatio_PMID30239722	rs1943229	0.017	0.0022	T	G	0.1956	6.822e-15	697734
WHRatio_PMID30239722	rs1052246	0.0121	0.0018	A	G	0.5758	2.264e-11	697734
WHRatio_PMID30239722	rs9350889	0.0133	0.0021	A	G	0.645	8.726e-11	697734
WHRatio_PMID30239722	rs2455797	-0.0117	0.002	A	G	0.5951	3.073e-09	697734
WHRatio_PMID30239722	rs61785888	0.0187	0.0027	T	C	0.1607	2.241e-12	697734
WHRatio_PMID30239722	rs2523838	0.0134	0.002	A	G	0.371	3.041e-11	697734
WHRatio_PMID30239722	rs446076	0.0116	0.0019	T	C	0.3582	5.864e-10	697734
WHRatio_PMID30239722	rs10786033	0.0114	0.002	T	C	0.5927	9.161e-09	697734
WHRatio_PMID30239722	rs4545756	0.0114	0.0018	A	G	0.4803	1.128e-10	697734
WHRatio_PMID30239722	rs9268118	-0.0193	0.0028	T	C	0.1398	7.814e-12	697734
WHRatio_PMID30239722	rs11039415	0.0152	0.0018	A	G	0.4895	1.522e-16	697734
WHRatio_PMID30239722	rs79570015	-0.0232	0.004	C	G	0.0636	7.598e-09	697734
WHRatio_PMID30239722	rs75930063	0.0351	0.0057	T	C	0.0302	8.364e-10	697734
WHRatio_PMID30239722	rs13406361	0.0222	0.002	A	C	0.5713	2.852e-29	697734
WHRatio_PMID30239722	rs1903002	-0.0181	0.0018	C	G	0.4874	5.011e-24	697734
WHRatio_PMID30239722	rs9374040	0.0124	0.0021	A	G	0.6988	4.138e-09	697734
WHRatio_PMID30239722	rs475465	0.0126	0.0022	T	C	0.2882	6.139e-09	697734
WHRatio_PMID30239722	rs11113611	0.0104	0.0018	A	G	0.3962	9.288e-09	697734
WHRatio_PMID30239722	rs9425627	-0.0152	0.002	A	G	0.5942	8.572e-15	697734
WHRatio_PMID30239722	rs12976923	-0.0108	0.0018	A	G	0.377	3.137e-09	697734
WHRatio_PMID30239722	rs35855367	0.0127	0.002	A	G	0.3568	5.5e-10	697734
WHRatio_PMID30239722	rs6479500	0.0122	0.0021	A	G	0.3274	4.893e-09	697734
WHRatio_PMID30239722	rs2143942	0.0191	0.0019	A	C	0.6866	1.146e-23	697734
WHRatio_PMID30239722	rs9370766	-0.0146	0.0022	T	C	0.198	7.851e-11	697734
WHRatio_PMID30239722	rs597350	-0.0115	0.002	T	C	0.5606	5.273e-09	697734
WHRatio_PMID30239722	rs10252350	0.0152	0.0019	A	G	0.3611	2.911e-16	697734
WHRatio_PMID30239722	rs7745882	-0.019	0.0018	A	C	0.5015	1.748e-26	697734
WHRatio_PMID30239722	rs11770289	-0.0209	0.0034	A	C	0.0924	6.746e-10	697734
WHRatio_PMID30239722	rs918818	-0.0132	0.0018	A	G	0.3797	5.141e-13	697734
WHRatio_PMID30239722	rs2247036	0.0156	0.002	T	C	0.4927	1.426e-15	697734
WHRatio_PMID30239722	rs2128900	0.0302	0.0033	T	C	0.9044	1.593e-19	697734
WHRatio_PMID30239722	rs7526553	-0.0155	0.0019	T	C	0.6723	3.505e-16	697734
WHRatio_PMID30239722	rs10919433	-0.0175	0.0022	T	G	0.295	4.863e-16	697734
WHRatio_PMID30239722	rs3740153	-0.0134	0.0021	A	G	0.7699	2.587e-10	697734
WHRatio_PMID30239722	rs12700720	-0.0139	0.0019	T	G	0.3814	7.693e-14	697734
WHRatio_PMID30239722	rs389525	-0.0148	0.0023	C	G	0.2246	2.549e-10	697734
WHRatio_PMID30239722	rs9425297	0.0236	0.002	A	G	0.4405	1.891e-33	697734
WHRatio_PMID30239722	rs6142379	-0.0134	0.0018	A	G	0.3752	1.872e-13	697734
WHRatio_PMID30239722	rs1996698	0.0258	0.002	T	C	0.5834	1.616e-38	697734
WHRatio_PMID30239722	rs56044734	-0.0159	0.0025	A	G	0.1452	2.069e-10	697734
WHRatio_PMID30239722	rs750162	0.0115	0.0018	A	C	0.4786	7.762e-11	697734
WHRatio_PMID30239722	rs62120364	-0.0237	0.0022	A	T	0.7151	1.745e-27	697734
WHRatio_PMID30239722	rs2760744	-0.0133	0.0021	T	C	0.6996	4.527e-10	697734
WHRatio_PMID30239722	rs481268	0.014	0.002	T	C	0.528	7.303e-13	697734
WHRatio_PMID30239722	rs62054413	0.0183	0.0024	C	G	0.2171	1.138e-14	697734
WHRatio_PMID30239722	rs6731225	-0.0275	0.0026	A	T	0.1692	5.64e-26	697734
WHRatio_PMID30239722	rs28746950	0.0141	0.0023	A	T	0.2331	1.765e-09	697734
WHRatio_PMID30239722	rs2474269	-0.0232	0.0026	A	G	0.8274	4.529e-19	697734
WHRatio_PMID30239722	rs9268427	0.0148	0.0021	T	C	0.2964	5.599e-12	697734
WHRatio_PMID30239722	rs9535472	0.0132	0.0018	A	G	0.4986	7.677e-14	697734
WHRatio_PMID30239722	rs413844	0.0177	0.0022	A	G	0.2153	4.12e-16	697734
WHRatio_PMID30239722	rs7539262	-0.0115	0.002	A	G	0.4719	3.382e-09	697734
WHRatio_PMID30239722	rs12936587	-0.0129	0.0017	A	G	0.4787	3.245e-14	697734
WHRatio_PMID30239722	rs34361149	-0.0165	0.0024	A	G	0.1661	4.396e-12	697734
WHRatio_PMID30239722	rs78136862	-0.0182	0.0024	T	C	0.7832	1.932e-14	697734
WHRatio_PMID30239722	rs9305633	0.013	0.0018	T	G	0.5869	5.447e-13	697734
WHRatio_PMID30239722	rs62056800	0.018	0.0024	A	T	0.2168	3.159e-14	697734
WHRatio_PMID30239722	rs299643	-0.0107	0.0018	T	G	0.4745	4.649e-09	697734
WHRatio_PMID30239722	rs2836171	-0.0118	0.0018	A	G	0.4763	3.304e-11	697734
WHRatio_PMID30239722	rs4747437	-0.0108	0.0018	T	G	0.4023	4.71e-09	697734
WHRatio_PMID30239722	rs62036623	-0.0166	0.002	C	G	0.6146	1.003e-16	697734
WHRatio_PMID30239722	rs7231154	0.0179	0.0018	A	G	0.3418	1.211e-23	697734
WHRatio_PMID30239722	rs4985449	0.0165	0.002	C	G	0.5866	1.183e-16	697734
WHRatio_PMID30239722	rs73153366	-0.0265	0.0044	A	G	0.0528	2.016e-09	697734
WHRatio_PMID30239722	rs11234323	0.0168	0.0025	T	C	0.2024	8.048e-12	697734
WHRatio_PMID30239722	rs62063682	0.0182	0.0024	A	G	0.2168	1.858e-14	697734
WHRatio_PMID30239722	rs3856202	0.0102	0.0018	T	C	0.4323	8.649e-09	697734
WHRatio_PMID30239722	rs77787499	0.0185	0.003	T	C	0.0966	9.088e-10	697734
WHRatio_PMID30239722	rs9268458	0.0144	0.0021	A	C	0.3036	1.508e-11	697734
WHRatio_PMID30239722	rs13028371	-0.0121	0.0021	A	T	0.6694	5.462e-09	697734
WHRatio_PMID30239722	rs3809033	-0.0195	0.0018	A	C	0.3381	2.994e-26	697734
WHRatio_PMID30239722	rs5005268	-0.015	0.0019	A	C	0.6662	1.529e-15	697734
WHRatio_PMID30239722	rs7204827	-0.0132	0.0021	T	C	0.6969	6.335e-10	697734
WHRatio_PMID30239722	rs10995477	0.0124	0.002	T	C	0.5298	2.329e-10	697734
WHRatio_PMID30239722	rs6825116	0.0124	0.0018	T	G	0.3207	1.899e-11	697734
WHRatio_PMID30239722	rs10846557	0.0135	0.0018	T	C	0.4569	2.986e-14	697734
WHRatio_PMID30239722	rs11057401	-0.0262	0.0019	A	T	0.32	9.161e-43	697734
WHRatio_PMID30239722	rs4690071	0.0127	0.0021	A	T	0.6466	7.672e-10	697734
WHRatio_PMID30239722	rs35515181	-0.0122	0.002	C	G	0.5819	8.206e-10	697734
WHRatio_PMID30239722	rs2647003	-0.0161	0.0017	T	G	0.407	9.342e-21	697734
WHRatio_PMID30239722	rs10968577	0.0143	0.0019	T	C	0.3131	1.525e-14	697734
WHRatio_PMID30239722	rs636061	-0.0154	0.0027	T	C	0.128	8.095e-09	697734
WHRatio_PMID30239722	rs12479995	0.0218	0.0022	A	G	0.7859	1.514e-23	697734
WHRatio_PMID30239722	rs825463	0.0247	0.002	T	G	0.593	3.531e-35	697734
WHRatio_PMID30239722	rs7628146	-0.0158	0.0023	T	G	0.2495	3.526e-12	697734
WHRatio_PMID30239722	rs688462	0.0315	0.0027	C	G	0.8917	2.482e-31	697734
WHRatio_PMID30239722	rs4688686	-0.0157	0.0019	T	C	0.4773	9.211e-16	697734
WHRatio_PMID30239722	rs62178054	0.0123	0.002	T	C	0.6347	1.507e-09	697734
WHRatio_PMID30239722	rs4131886	-0.013	0.002	A	C	0.7302	1.256e-10	697734
WHRatio_PMID30239722	rs10012559	-0.0125	0.002	A	C	0.731	3.887e-10	697734
WHRatio_PMID30239722	rs709161	-0.0118	0.0019	T	G	0.5096	1.188e-09	697734
WHRatio_PMID30239722	rs10769282	0.0186	0.0021	T	G	0.7	2.804e-18	697734
WHRatio_PMID30239722	rs10822120	0.0117	0.0018	T	C	0.6005	1.004e-10	697734
WHRatio_PMID30239722	rs8025774	-0.0158	0.0021	T	C	0.2195	1.252e-13	697734
WHRatio_PMID30239722	rs12269965	0.0155	0.0025	T	C	0.1988	3.371e-10	697734
WHRatio_PMID30239722	rs12618677	0.018	0.002	A	G	0.4074	1.207e-19	697734
WHRatio_PMID30239722	rs10923697	-0.0202	0.0024	A	G	0.1463	1.208e-16	697734
WHRatio_PMID30239722	rs6142373	0.013	0.0018	A	T	0.6267	9.67e-13	697734
WHRatio_PMID30239722	rs1419664	-0.015	0.0026	T	C	0.1811	4.811e-09	697734
WHRatio_PMID30239722	rs62210587	0.0124	0.002	A	T	0.6194	6.472e-10	697734
WHRatio_PMID30239722	rs12596793	0.0141	0.0022	C	G	0.7195	9.666e-11	697734
WHRatio_PMID30239722	rs2727341	0.012	0.0021	T	C	0.3342	6.02e-09	697734
WHRatio_PMID30239722	rs2309818	-0.0124	0.0018	T	G	0.6156	1.752e-11	697734
WHRatio_PMID30239722	rs10865549	0.0274	0.0025	A	G	0.7345	4.135e-29	697734
WHRatio_PMID30239722	rs17688875	-0.0173	0.0022	A	G	0.7861	9.762e-16	697734
WHRatio_PMID30239722	rs7604609	-0.0254	0.0023	C	G	0.1633	1.99e-27	697734
WHRatio_PMID30239722	rs7789636	0.0204	0.0035	A	T	0.9266	6.617e-09	697734
WHRatio_PMID30239722	rs4284685	-0.0119	0.0018	T	C	0.636	8.854e-11	697734
WHRatio_PMID30239722	rs2785962	0.0189	0.0025	A	G	0.1902	3.171e-14	697734
WHRatio_PMID30239722	rs150121221	0.0281	0.0039	T	C	0.069	4.049e-13	697734
WHRatio_PMID30239722	rs4704798	0.0121	0.002	A	G	0.2851	5.313e-10	697734
WHRatio_PMID30239722	rs12440605	0.0118	0.0018	A	G	0.5243	4.022e-11	697734
WHRatio_PMID30239722	rs1629924	0.0115	0.002	A	C	0.4933	4.058e-09	697734
WHRatio_PMID30239722	rs254538	-0.0127	0.0019	A	C	0.6917	8.87e-12	697734
WHRatio_PMID30239722	rs62054442	-0.0183	0.0024	A	G	0.7828	1.228e-14	697734
WHRatio_PMID30239722	rs34274959	0.0148	0.0023	A	G	0.717	1.972e-10	697734
WHRatio_PMID30239722	rs523118	-0.0165	0.0023	T	G	0.2327	1.097e-12	697734
WHRatio_PMID30239722	rs9367175	-0.0136	0.0019	A	G	0.3091	1.657e-12	697734
WHRatio_PMID30239722	rs17761838	-0.0177	0.0022	T	C	0.7861	4.174e-16	697734
WHRatio_PMID30239722	rs66489555	0.0165	0.0023	T	C	0.2322	8.495e-13	697734
WHRatio_PMID30239722	rs1749850	-0.0121	0.002	T	C	0.3761	2.839e-09	697734
WHRatio_PMID30239722	rs2869950	0.0138	0.0019	T	C	0.3947	1.262e-13	697734
WHRatio_PMID30239722	rs12455698	-0.0253	0.0034	A	G	0.9223	5.794e-14	697734
WHRatio_PMID30239722	rs4929948	-0.0152	0.0018	T	G	0.3387	1.657e-16	697734
WHRatio_PMID30239722	rs10846468	0.0268	0.0045	A	C	0.0537	2.621e-09	697734
WHRatio_PMID30239722	rs62057150	0.018	0.0024	T	C	0.2166	3.262e-14	697734
WHRatio_PMID30239722	rs6728803	-0.0112	0.0018	A	G	0.507	2.854e-10	697734
WHRatio_PMID30239722	rs745931	-0.0129	0.0018	A	T	0.3729	1.872e-12	697734
WHRatio_PMID30239722	rs4521216	-0.0145	0.0018	T	C	0.4594	6.488e-16	697734
WHRatio_PMID30239722	rs35806830	0.0149	0.0022	A	G	0.2747	1.347e-11	697734
WHRatio_PMID30239722	rs9934267	-0.0125	0.002	C	G	0.7205	5.672e-10	697734
WHRatio_PMID30239722	rs9699942	-0.0134	0.0022	A	G	0.1897	1.75e-09	697734
WHRatio_PMID30239722	rs7501759	-0.017	0.0022	A	G	0.7861	3.514e-15	697734
WHRatio_PMID30239722	rs11857017	0.014	0.0019	A	G	0.7432	4.965e-13	697734
WHRatio_PMID30239722	rs61452023	-0.0132	0.002	A	G	0.4504	1.973e-11	697734
WHRatio_PMID30239722	rs62077504	-0.0129	0.0021	A	G	0.6607	4.019e-10	697734
WHRatio_PMID30239722	rs4659151	0.0147	0.0019	A	G	0.2802	3.11e-14	697734
WHRatio_PMID30239722	rs197439	-0.0115	0.002	A	G	0.5966	6.415e-09	697734
WHRatio_PMID30239722	rs10880321	-0.0114	0.0019	C	G	0.3848	7.936e-10	697734
WHRatio_PMID30239722	rs3129962	-0.0206	0.0027	A	G	0.1171	8.564e-15	697734
WHRatio_PMID30239722	rs10403360	0.0243	0.002	A	G	0.4208	1.695e-34	697734
WHRatio_PMID30239722	rs9268457	-0.0148	0.0021	A	G	0.7033	4.33e-12	697734
WHRatio_PMID30239722	rs4759320	0.0225	0.0021	C	G	0.3609	1.115e-27	697734
WHRatio_PMID30239722	rs62061817	-0.0181	0.0024	A	G	0.783	2.613e-14	697734
WHRatio_PMID30239722	rs710122	-0.0132	0.002	A	G	0.7372	1.962e-11	697734
WHRatio_PMID30239722	rs2507977	0.0155	0.0026	A	G	0.8221	1.494e-09	697734
WHRatio_PMID30239722	rs12366244	-0.0142	0.0017	A	C	0.449	5.73e-17	697734
WHRatio_PMID30239722	rs2538	0.0112	0.0019	T	C	0.291	1.363e-09	697734
WHRatio_PMID30239722	rs863972	-0.0201	0.0021	T	C	0.3197	1.178e-21	697734
WHRatio_PMID30239722	rs6060401	0.0121	0.002	T	C	0.6222	2.394e-09	697734
WHRatio_PMID30239722	rs2925630	-0.0166	0.0021	T	C	0.616	7.57e-16	697734
WHRatio_PMID30239722	rs9400239	-0.0134	0.0018	T	C	0.3064	1.504e-13	697734
WHRatio_PMID30239722	rs12031216	-0.0187	0.0023	A	C	0.7244	6.769e-16	697734
WHRatio_PMID30239722	rs2517438	-0.0195	0.0032	T	C	0.0829	1.813e-09	697734
WHRatio_PMID30239722	rs7133365	0.0104	0.0018	A	T	0.457	5.714e-09	697734
WHRatio_PMID30239722	rs62061851	0.0181	0.0024	T	C	0.2172	2.664e-14	697734
WHRatio_PMID30239722	rs12334481	-0.0325	0.0033	T	G	0.9258	9.181e-23	697734
WHRatio_PMID30239722	rs57913486	0.0287	0.0036	A	G	0.0802	2.022e-15	697734
WHRatio_PMID30239722	rs2966080	0.0154	0.002	A	T	0.4474	7.095e-15	697734
WHRatio_PMID30239722	rs12527244	0.0283	0.0033	A	T	0.088	5.94e-18	697734
WHRatio_PMID30239722	rs4523551	-0.0146	0.0021	T	C	0.7902	1.005e-11	697734
WHRatio_PMID30239722	rs2455839	-0.012	0.002	T	C	0.6038	1.29e-09	697734
WHRatio_PMID30239722	rs4316201	-0.0149	0.0022	A	C	0.2718	1.405e-11	697734
WHRatio_PMID30239722	rs12006440	-0.0326	0.0057	T	C	0.0316	9.38e-09	697734
WHRatio_PMID30239722	rs9378125	-0.0123	0.0021	A	G	0.7654	3.231e-09	697734
WHRatio_PMID30239722	rs1484481	-0.0211	0.0023	A	G	0.8196	5.601e-20	697734
WHRatio_PMID30239722	rs8081714	0.0142	0.0023	A	G	0.2307	8.822e-10	697734
WHRatio_PMID30239722	rs7576060	-0.0187	0.0019	T	C	0.351	1.088e-23	697734
WHRatio_PMID30239722	rs17650381	-0.017	0.0022	T	C	0.7861	3.518e-15	697734
WHRatio_PMID30239722	rs6687048	0.0138	0.0022	A	G	0.7416	7.47e-10	697734
WHRatio_PMID30239722	rs3812762	-0.0129	0.0019	C	G	0.3002	1.979e-11	697734
WHRatio_PMID30239722	rs7156191	0.014	0.0023	C	G	0.1663	2.082e-09	697734
WHRatio_PMID30239722	rs2173006	0.0158	0.002	T	C	0.3934	3.459e-15	697734
WHRatio_PMID30239722	rs55883500	-0.0145	0.0021	T	G	0.6852	5.318e-12	697734
WHRatio_PMID30239722	rs12405515	-0.0217	0.0019	T	G	0.4989	7.937e-32	697734
WHRatio_PMID30239722	rs25858	0.0145	0.0021	T	C	0.7808	1.623e-11	697734
WHRatio_PMID30239722	rs434072	0.0118	0.002	T	G	0.2951	1.59e-09	697734
WHRatio_PMID30239722	rs17829035	-0.0123	0.002	A	G	0.5595	3.974e-10	697734
WHRatio_PMID30239722	rs7039772	-0.0115	0.0019	A	G	0.6765	7.935e-10	697734
WHRatio_PMID30239722	rs13194770	0.017	0.002	T	C	0.4661	4.701e-18	697734
WHRatio_PMID30239722	rs113595252	0.0288	0.0036	C	G	0.0802	1.703e-15	697734
WHRatio_PMID30239722	rs12458813	-0.0252	0.0034	A	C	0.9223	6.773e-14	697734
WHRatio_PMID30239722	rs1789882	0.016	0.0023	A	G	0.1691	9.974e-12	697734
WHRatio_PMID30239722	rs7599318	-0.0127	0.002	A	G	0.7145	8.457e-11	697734
WHRatio_PMID30239722	rs140619952	-0.0686	0.0117	A	G	0.993	4.97e-09	697734
WHRatio_PMID30239722	rs11128760	0.0111	0.0018	A	G	0.4227	6.601e-10	697734
WHRatio_PMID30239722	rs7864092	0.0139	0.0021	A	C	0.6543	1.898e-11	697734
WHRatio_PMID30239722	rs117341173	0.0175	0.0027	A	G	0.163	7.587e-11	697734
WHRatio_PMID30239722	rs28367781	-0.0132	0.002	A	T	0.5187	1.747e-11	697734
WHRatio_PMID30239722	rs12959239	-0.0125	0.002	A	G	0.4945	1.896e-10	697734
WHRatio_PMID30239722	rs900146	0.0122	0.0021	T	C	0.6969	9.569e-09	697734
WHRatio_PMID30239722	rs1108585	-0.0303	0.0033	A	G	0.0976	5.495e-20	697734
WHRatio_PMID30239722	rs1950020	-0.0219	0.0018	T	G	0.433	1.724e-34	697734
WHRatio_PMID30239722	rs11631910	-0.0184	0.0029	A	C	0.8717	3.07e-10	697734
WHRatio_PMID30239722	rs78077519	0.018	0.0024	A	G	0.2168	3.011e-14	697734
WHRatio_PMID30239722	rs17066846	-0.0169	0.0022	T	G	0.796	3.284e-15	697734
WHRatio_PMID30239722	rs1943009	0.0151	0.002	A	G	0.2696	2.626e-14	697734
WHRatio_PMID30239722	rs35443615	-0.0177	0.0025	T	C	0.8101	1.072e-12	697734
WHRatio_PMID30239722	rs6124550	0.0164	0.0028	A	G	0.8591	8.152e-09	697734
WHRatio_PMID30239722	rs62063799	-0.0183	0.0024	C	G	0.7831	1.296e-14	697734
WHRatio_PMID30239722	rs2605100	-0.0261	0.0018	A	G	0.3069	2.338e-46	697734
WHRatio_PMID30239722	rs9792667	0.034	0.0046	A	T	0.9533	2.34e-13	697734
WHRatio_PMID30239722	rs3747584	0.0123	0.002	T	C	0.2745	1.757e-09	697734
WHRatio_PMID30239722	rs62054429	0.0183	0.0024	A	G	0.2171	1.12e-14	697734
WHRatio_PMID30239722	rs79055225	0.015	0.0023	T	C	0.2257	1.351e-10	697734
WHRatio_PMID30239722	rs2836210	0.0117	0.002	A	G	0.5801	3.42e-09	697734
WHRatio_PMID30239722	rs61740466	-0.0149	0.0023	A	G	0.2347	1.15e-10	697734
WHRatio_PMID30239722	rs3130426	-0.0179	0.0027	A	C	0.1545	4.021e-11	697734
WHRatio_PMID30239722	rs1531375	0.0176	0.003	A	C	0.9095	3.147e-09	697734
WHRatio_PMID30239722	rs7966063	0.0124	0.0021	T	C	0.7613	2.168e-09	697734
WHRatio_PMID30239722	rs525607	0.0142	0.002	T	C	0.3777	1.666e-12	697734
WHRatio_PMID30239722	rs2596565	-0.0199	0.0025	A	G	0.1413	5.829e-15	697734
WHRatio_PMID30239722	rs6733760	0.0163	0.0022	T	C	0.1844	3.961e-13	697734
WHRatio_PMID30239722	rs9633894	-0.0199	0.0028	T	C	0.0885	3.163e-12	697734
WHRatio_PMID30239722	rs13130484	0.0147	0.0017	T	C	0.4294	7.834e-18	697734
WHRatio_PMID30239722	rs1906134	0.0107	0.0018	A	C	0.5967	5.145e-09	697734
WHRatio_PMID30239722	rs10044053	-0.0141	0.0024	A	G	0.2151	3.02e-09	697734
WHRatio_PMID30239722	rs9845762	0.0119	0.002	T	C	0.7086	1.184e-09	697734
WHRatio_PMID30239722	rs12037010	-0.0181	0.0022	A	G	0.2828	9.888e-17	697734
WHRatio_PMID30239722	rs11107169	0.0124	0.0018	A	G	0.4427	4.709e-12	697734
WHRatio_PMID30239722	rs2470944	0.0155	0.002	C	G	0.3946	8.524e-15	697734
WHRatio_PMID30239722	rs1527413	-0.012	0.002	T	G	0.2919	7.599e-10	697734
WHRatio_PMID30239722	rs6849474	-0.0122	0.0019	A	G	0.3124	1.6e-10	697734
WHRatio_PMID30239722	rs79381177	0.0268	0.0038	T	C	0.0719	1.603e-12	697734
WHRatio_PMID30239722	rs12957506	-0.0167	0.002	T	G	0.5882	1.382e-17	697734
WHRatio_PMID30239722	rs10773059	-0.0117	0.002	T	C	0.4299	3.242e-09	697734
WHRatio_PMID30239722	rs76324150	0.018	0.0024	T	C	0.2168	3.142e-14	697734
WHRatio_PMID30239722	rs1494204	-0.0106	0.0018	T	C	0.419	4.406e-09	697734
WHRatio_PMID30239722	rs13064608	-0.0124	0.002	A	G	0.38	6.954e-10	697734
WHRatio_PMID30239722	rs11613189	-0.0107	0.0018	T	C	0.3656	8.298e-09	697734
WHRatio_PMID30239722	rs41280116	0.018	0.0024	T	C	0.2166	3.288e-14	697734
WHRatio_PMID30239722	rs3951780	0.0136	0.0022	T	G	0.2748	6.072e-10	697734
WHRatio_PMID30239722	rs9296941	-0.0145	0.0022	T	C	0.1983	1.05e-10	697734
WHRatio_PMID30239722	rs1075440	0.0135	0.0018	A	G	0.6853	8.104e-14	697734
WHRatio_PMID30239722	rs2923123	0.0109	0.0018	A	C	0.4971	8.599e-10	697734
WHRatio_PMID30239722	rs1706746	0.0182	0.0024	T	C	0.2166	1.561e-14	697734
WHRatio_PMID30239722	rs4356630	0.0221	0.002	A	G	0.5725	4.632e-29	697734
WHRatio_PMID30239722	rs35026345	0.0165	0.0023	T	C	0.2322	8.63e-13	697734
WHRatio_PMID30239722	rs7766269	0.019	0.0018	T	C	0.4985	1.777e-26	697734
WHRatio_PMID30239722	rs729208	-0.0254	0.0021	C	G	0.2179	7.924e-34	697734
WHRatio_PMID30239722	rs1517626	0.0129	0.0021	A	G	0.3319	5.864e-10	697734
WHRatio_PMID30239722	rs172694	0.0128	0.002	A	G	0.4448	7.257e-11	697734
WHRatio_PMID30239722	rs4527039	-0.0162	0.002	T	C	0.4529	2.09e-16	697734
WHRatio_PMID30239722	rs9372840	0.0125	0.0018	A	C	0.5485	1.889e-12	697734
WHRatio_PMID30239722	rs7082470	-0.0136	0.0017	A	G	0.4726	1.153e-15	697734
WHRatio_PMID30239722	rs7218014	-0.017	0.0024	T	C	0.7917	1.143e-12	697734
WHRatio_PMID30239722	rs7305099	-0.0108	0.0018	T	G	0.3881	3.9e-09	697734
WHRatio_PMID30239722	rs2281276	-0.0145	0.002	A	G	0.5342	1.908e-13	697734
WHRatio_PMID30239722	rs11863370	-0.017	0.002	A	G	0.6099	2.573e-17	697734
WHRatio_PMID30239722	rs34980073	-0.0174	0.0022	A	G	0.7144	1.371e-15	697734
WHRatio_PMID30239722	rs6716270	-0.0209	0.0024	T	C	0.8411	1.015e-17	697734
WHRatio_PMID30239722	rs241037	0.0182	0.0024	T	G	0.2166	1.794e-14	697734
WHRatio_PMID30239722	rs6466034	-0.012	0.002	T	C	0.6066	2.842e-09	697734
WHRatio_PMID30239722	rs1051613	-0.0151	0.0018	A	G	0.5355	4.311e-17	697734
WHRatio_PMID30239722	rs1599859	-0.0167	0.0024	C	G	0.7951	4.053e-12	697734
WHRatio_PMID30239722	rs2699803	-0.012	0.0017	T	C	0.5388	1.437e-12	697734
WHRatio_PMID30239722	rs1932503	-0.0165	0.0027	A	G	0.8658	1.21e-09	697734
WHRatio_PMID30239722	rs72805612	0.0348	0.002	A	G	0.4038	3.087e-68	697734
WHRatio_PMID30239722	rs2904597	-0.0185	0.0023	C	G	0.7652	1.291e-15	697734
WHRatio_PMID30239722	rs6864324	0.0111	0.0018	T	C	0.6297	1.21e-09	697734
WHRatio_PMID30239722	rs4871958	0.0139	0.0017	A	G	0.5072	2.358e-16	697734
WHRatio_PMID30239722	rs1528236	0.0185	0.0019	T	C	0.6577	3.646e-23	697734
WHRatio_PMID30239722	rs12083706	-0.0138	0.002	A	G	0.6219	6.346e-12	697734
WHRatio_PMID30239722	rs12342875	-0.0164	0.0024	T	C	0.841	1.686e-11	697734
WHRatio_PMID30239722	rs112545201	-0.0166	0.0028	T	C	0.1377	5.356e-09	697734
WHRatio_PMID30239722	rs77067142	0.0267	0.0038	A	G	0.072	1.702e-12	697734
WHRatio_PMID30239722	rs9276550	-0.0132	0.0022	T	G	0.1989	2.572e-09	697734
WHRatio_PMID30239722	rs4617909	0.0172	0.0022	T	C	0.2141	1.342e-15	697734
WHRatio_PMID30239722	rs2112786	-0.0139	0.0022	T	C	0.2793	1.66e-10	697734
WHRatio_PMID30239722	rs36020664	-0.0129	0.0021	T	G	0.6887	1.019e-09	697734
WHRatio_PMID30239722	rs546283	0.0154	0.0023	A	G	0.7551	1.289e-11	697734
WHRatio_PMID30239722	rs11071940	0.0175	0.0023	A	C	0.7671	5.159e-14	697734
WHRatio_PMID30239722	rs3736151	0.0129	0.0022	T	C	0.195	6.306e-09	697734
WHRatio_PMID30239722	rs2421991	-0.0131	0.0019	T	C	0.2874	1.017e-11	697734
WHRatio_PMID30239722	rs636464	0.0159	0.0023	T	C	0.1908	4.766e-12	697734
WHRatio_PMID30239722	rs6867502	0.0165	0.0025	T	C	0.1879	3.261e-11	697734
WHRatio_PMID30239722	rs4385188	0.0123	0.002	A	G	0.7541	3.462e-10	697734
WHRatio_PMID30239722	rs34836	-0.0143	0.002	A	G	0.5518	4.73e-13	697734
WHRatio_PMID30239722	rs11783373	0.0115	0.002	A	T	0.5511	4.408e-09	697734
WHRatio_PMID30239722	rs11641990	0.0142	0.0024	A	G	0.7937	4.91e-09	697734
WHRatio_PMID30239722	rs35794923	-0.0237	0.0026	A	G	0.1801	1.731e-20	697734
WHRatio_PMID30239722	rs1049225	-0.0135	0.0023	A	G	0.2327	6.374e-09	697734
WHRatio_PMID30239722	rs1260294	0.0173	0.0025	T	C	0.8036	2.448e-12	697734
WHRatio_PMID30239722	rs308952	0.019	0.0026	A	G	0.1286	3.056e-13	697734
WHRatio_PMID30239722	rs12190257	-0.0129	0.0021	A	C	0.3102	1.227e-09	697734
WHRatio_PMID30239722	rs55946323	-0.0181	0.0024	A	G	0.7832	2.744e-14	697734
WHRatio_PMID30239722	rs9268634	0.0136	0.0018	A	G	0.3671	9.53e-14	697734
WHRatio_PMID30239722	rs1385167	-0.0224	0.0024	A	G	0.862	6.224e-20	697734
WHRatio_PMID30239722	rs2517504	-0.0134	0.002	T	G	0.629	3.049e-11	697734
WHRatio_PMID30239722	rs78917873	-0.0269	0.0038	C	G	0.9283	1.357e-12	697734
WHRatio_PMID30239722	rs62063846	-0.0183	0.0024	A	G	0.7831	1.276e-14	697734
WHRatio_PMID30239722	rs2366150	0.0114	0.0019	A	G	0.3393	1.994e-09	697734
WHRatio_PMID30239722	rs7737959	0.0133	0.0023	T	C	0.7543	3.642e-09	697734
WHRatio_PMID30239722	rs62056785	-0.018	0.0024	T	C	0.7832	3.243e-14	697734
WHRatio_PMID30239722	rs191907609	0.0697	0.012	T	C	0.0069	5.544e-09	697734
WHRatio_PMID30239722	rs12483542	-0.0121	0.002	A	G	0.4045	1.153e-09	697734
WHRatio_PMID30239722	rs11675678	0.0139	0.0022	T	C	0.2032	2.365e-10	697734
WHRatio_PMID30239722	rs8064309	-0.0135	0.0021	T	C	0.6976	2.432e-10	697734
WHRatio_PMID30239722	rs10992461	0.0163	0.0023	T	G	0.1741	1.554e-12	697734
WHRatio_PMID30239722	rs62265608	-0.0275	0.0035	T	C	0.0877	2.183e-15	697734
WHRatio_PMID30239722	rs182070	0.0128	0.0018	C	G	0.5873	1.245e-12	697734
WHRatio_PMID30239722	rs937218	0.0128	0.002	A	G	0.545	6.522e-11	697734
WHRatio_PMID30239722	rs9661794	-0.0146	0.0021	A	G	0.7925	8.354e-12	697734
WHRatio_PMID30239722	rs7643845	-0.012	0.002	A	G	0.5597	8.923e-10	697734
WHRatio_PMID30239722	rs206014	-0.0146	0.0025	A	G	0.8173	8.667e-09	697734
WHRatio_PMID30239722	rs11681447	-0.0124	0.0019	T	C	0.7313	1.186e-10	697734
WHRatio_PMID30239722	rs17501007	0.0158	0.0026	A	T	0.7908	7.924e-10	697734
WHRatio_PMID30239722	rs1968751	0.0135	0.002	T	C	0.3691	3.233e-11	697734
WHRatio_PMID30239722	rs717795	-0.0143	0.0023	T	C	0.8013	2.653e-10	697734
WHRatio_PMID30239722	rs12629337	0.0228	0.0029	A	G	0.1303	4.128e-15	697734
WHRatio_PMID30239722	rs6536588	-0.0135	0.0018	T	C	0.3695	1.725e-13	697734
WHRatio_PMID30239722	rs8020892	-0.015	0.0022	A	G	0.7157	4.891e-12	697734
WHRatio_PMID30239722	rs2616010	0.0106	0.0018	T	C	0.5797	3.142e-09	697734
WHRatio_PMID30239722	rs2349315	0.0199	0.0019	A	G	0.6751	2.135e-25	697734
WHRatio_PMID30239722	rs2625948	0.0215	0.0024	T	C	0.8127	1.254e-18	697734
WHRatio_PMID30239722	rs62060850	-0.0181	0.0024	A	T	0.7832	2.017e-14	697734
WHRatio_PMID30239722	rs1800392	-0.0104	0.0018	T	G	0.461	5.987e-09	697734
WHRatio_PMID30239722	rs12987509	0.0112	0.0019	A	C	0.3245	3.318e-09	697734
WHRatio_PMID30239722	rs13418702	-0.0228	0.0026	T	G	0.8659	2.54e-18	697734
WHRatio_PMID30239722	rs1785631	-0.0141	0.0023	A	G	0.746	3.945e-10	697734
WHRatio_PMID30239722	rs75165075	-0.027	0.0038	T	G	0.9283	1.086e-12	697734
WHRatio_PMID30239722	rs11596614	-0.0144	0.0023	T	C	0.7649	4.647e-10	697734
WHRatio_PMID30239722	rs11247710	0.0107	0.0018	C	G	0.5334	1.985e-09	697734
WHRatio_PMID30239722	rs35489312	-0.0164	0.0026	T	C	0.8208	1.293e-10	697734
WHRatio_PMID30239722	rs62307322	0.0187	0.0033	A	G	0.1007	9.648e-09	697734
WHRatio_PMID30239722	rs1390699	-0.0123	0.0018	A	C	0.6194	1.09e-11	697734
WHRatio_PMID30239722	rs28361060	0.0161	0.0024	A	G	0.2194	9.192e-12	697734
WHRatio_PMID30239722	rs35408333	0.0112	0.0019	T	C	0.506	8.394e-09	697734
WHRatio_PMID30239722	rs332097	-0.0103	0.0018	A	G	0.4791	7.92e-09	697734
WHRatio_PMID30239722	rs4567322	-0.0161	0.0021	T	C	0.6794	1.172e-14	697734
WHRatio_PMID30239722	rs1475429	0.0112	0.0018	T	C	0.4633	2.39e-10	697734
WHRatio_PMID30239722	rs13275593	0.0118	0.002	A	G	0.2864	3.103e-09	697734
WHRatio_PMID30239722	rs4791300	-0.0159	0.0024	A	G	0.7912	2.821e-11	697734
WHRatio_PMID30239722	rs35957544	-0.0125	0.002	T	G	0.5596	2.211e-10	697734
WHRatio_PMID30239722	rs2211474	-0.0118	0.002	T	G	0.4076	3.276e-09	697734
WHRatio_PMID30239722	rs2469081	-0.0129	0.002	T	C	0.2701	9.139e-11	697734
WHRatio_PMID30239722	rs947791	0.018	0.0022	A	G	0.2139	2.479e-16	697734
WHRatio_PMID30239722	rs13080520	-0.0107	0.0018	T	C	0.6422	6.923e-09	697734
WHRatio_PMID30239722	rs6926032	0.0104	0.0018	A	G	0.4433	7.786e-09	697734
WHRatio_PMID30239722	rs1109641	-0.0172	0.0025	T	C	0.1418	8.949e-12	697734
WHRatio_PMID30239722	rs10769934	0.0209	0.0033	T	G	0.9012	1.869e-10	697734
WHRatio_PMID30239722	rs7210671	0.0167	0.0028	A	C	0.894	2.969e-09	697734
WHRatio_PMID30239722	rs1289021	0.0114	0.0018	C	G	0.4303	1.423e-10	697734
WHRatio_PMID30239722	rs11042026	0.0193	0.0031	T	G	0.8044	5.572e-10	697734
WHRatio_PMID30239722	rs9361646	0.0133	0.002	C	G	0.4698	1.056e-11	697734
WHRatio_PMID30239722	rs2309822	-0.0125	0.0018	A	G	0.6326	1.325e-11	697734
WHRatio_PMID30239722	rs567729	0.012	0.002	A	G	0.2687	4.773e-09	697734
WHRatio_PMID30239722	rs11819556	-0.0178	0.0028	A	T	0.8936	3.737e-10	697734
WHRatio_PMID30239722	rs9375459	-0.016	0.0018	T	C	0.4485	5.715e-19	697734
WHRatio_PMID30239722	rs430685	0.0152	0.0024	T	C	0.2047	1.479e-10	697734
WHRatio_PMID30239722	rs13380863	-0.0139	0.002	A	G	0.2797	3.119e-12	697734
WHRatio_PMID30239722	rs9264744	-0.0163	0.0026	A	C	0.1473	2.216e-10	697734
WHRatio_PMID30239722	rs16868993	0.0138	0.0024	C	G	0.1653	8.239e-09	697734
WHRatio_PMID30239722	rs78156958	0.0255	0.0031	T	C	0.8893	3.789e-16	697734
WHRatio_PMID30239722	rs757055	0.0181	0.0024	T	C	0.2168	2.626e-14	697734
WHRatio_PMID30239722	rs8035675	0.0141	0.0019	T	C	0.5257	4.873e-14	697734
WHRatio_PMID30239722	rs55886302	-0.0181	0.0024	A	G	0.7832	2.615e-14	697734
WHRatio_PMID30239722	rs438735	0.0253	0.0036	A	C	0.0717	1.285e-12	697734
WHRatio_PMID30239722	rs9264533	-0.0155	0.0025	T	C	0.1903	5.426e-10	697734
WHRatio_PMID30239722	rs12678865	-0.0134	0.0022	A	G	0.715	7.746e-10	697734
WHRatio_PMID30239722	rs2299319	0.0147	0.0019	T	C	0.3257	3.396e-15	697734
WHRatio_PMID30239722	rs12648271	-0.014	0.002	C	G	0.2759	2.21e-12	697734
WHRatio_PMID30239722	rs9265930	-0.0171	0.0025	A	C	0.1461	8.629e-12	697734
WHRatio_PMID30239722	rs12766229	-0.0142	0.0022	C	G	0.7335	1.337e-10	697734
WHRatio_PMID30239722	rs76560582	-0.0276	0.0038	C	G	0.9288	4.209e-13	697734
WHRatio_PMID30239722	rs17373621	-0.0119	0.0018	A	G	0.3655	7.421e-11	697734
WHRatio_PMID30239722	rs200373	0.0135	0.002	A	T	0.4881	6.204e-12	697734
WHRatio_PMID30239722	rs62265569	-0.0315	0.005	A	G	0.0403	2.443e-10	697734
WHRatio_PMID30239722	rs9311910	-0.0213	0.0017	A	G	0.4323	5.378e-36	697734
WHRatio_PMID30239722	rs6779394	0.0114	0.0019	A	G	0.6577	1.557e-09	697734
WHRatio_PMID30239722	rs9266618	0.0233	0.0035	A	C	0.9077	2.956e-11	697734
WHRatio_PMID30239722	rs2676817	0.0126	0.0018	A	T	0.6295	8.114e-12	697734
WHRatio_PMID30239722	rs988823	0.0119	0.0018	A	G	0.541	1.994e-11	697734
WHRatio_PMID30239722	rs6819735	-0.021	0.0026	A	G	0.8337	1.649e-15	697734
WHRatio_PMID30239722	rs4702391	-0.012	0.002	T	G	0.4548	9.249e-10	697734
WHRatio_PMID30239722	rs486416	0.0188	0.0018	A	G	0.6348	2.258e-24	697734
WHRatio_PMID30239722	rs2001100	-0.0146	0.0023	A	T	0.166	3.195e-10	697734
WHRatio_PMID30239722	rs7797558	0.0157	0.002	T	C	0.6243	1.114e-14	697734
WHRatio_PMID30239722	rs11864678	0.0136	0.0022	T	C	0.7409	1.218e-09	697734
WHRatio_PMID30239722	rs8046785	-0.0122	0.002	T	C	0.6156	1.392e-09	697734
WHRatio_PMID30239722	rs869481	-0.0124	0.0021	A	G	0.6501	1.392e-09	697734
WHRatio_PMID30239722	rs2448	0.0158	0.002	T	C	0.7378	4.621e-15	697734
WHRatio_PMID30239722	rs9971903	-0.0116	0.0018	A	C	0.5552	1.015e-10	697734
WHRatio_PMID30239722	rs2523618	0.0164	0.0024	T	C	0.8185	3.336e-12	697734
WHRatio_PMID30239722	rs201450	-0.0112	0.0018	A	T	0.4244	3.993e-10	697734
WHRatio_PMID30239722	rs4759415	-0.0157	0.0021	T	C	0.2206	8.288e-14	697734
WHRatio_PMID30239722	rs4711961	0.0186	0.0026	A	G	0.1691	1.034e-12	697734
WHRatio_PMID30239722	rs2068663	0.0149	0.0024	T	C	0.2204	2.656e-10	697734
WHRatio_PMID30239722	rs13213649	0.0189	0.002	A	G	0.5115	5.331e-22	697734
WHRatio_PMID30239722	rs6502766	0.0146	0.0025	T	C	0.1972	3.791e-09	697734
WHRatio_PMID30239722	rs2055610	0.0116	0.0019	T	C	0.2716	7.42e-10	697734
WHRatio_PMID30239722	rs7718222	-0.0116	0.002	A	C	0.3715	8.054e-09	697734
WHRatio_PMID30239722	rs325502	-0.0128	0.002	A	G	0.5705	1.269e-10	697734
WHRatio_PMID30239722	rs62060794	0.0182	0.0024	T	C	0.2168	1.914e-14	697734
WHRatio_PMID30239722	rs4890434	-0.013	0.0018	T	C	0.3787	1.164e-12	697734
WHRatio_PMID30239722	rs1832986	-0.019	0.0018	A	G	0.5021	1.033e-26	697734
WHRatio_PMID30239722	rs7021366	0.0113	0.002	C	G	0.7107	7.944e-09	697734
WHRatio_PMID30239722	rs4925149	-0.0122	0.002	A	G	0.4081	9.698e-10	697734
WHRatio_PMID30239722	rs199437	0.015	0.0023	A	T	0.2425	5.378e-11	697734
WHRatio_PMID30239722	rs12938897	0.0144	0.0024	A	T	0.2221	1.053e-09	697734
WHRatio_PMID30239722	rs11758312	0.0128	0.0017	A	C	0.4499	4.942e-14	697734
WHRatio_PMID30239722	rs2990644	-0.0154	0.0018	A	C	0.3958	2.837e-17	697734
WHRatio_PMID30239722	rs9352895	-0.0122	0.0018	A	T	0.4176	9.65e-12	697734
WHRatio_PMID30239722	rs36032440	0.0195	0.0022	A	G	0.732	1.826e-18	697734
WHRatio_PMID30239722	rs12132925	0.0202	0.0032	A	C	0.0861	3.546e-10	697734
WHRatio_PMID30239722	rs12568357	0.0126	0.002	T	C	0.6141	3.941e-10	697734
WHRatio_PMID30239722	rs7959519	0.0117	0.0018	A	C	0.5786	9.678e-11	697734
WHRatio_PMID30239722	rs199527	-0.014	0.0022	A	G	0.749	4.197e-10	697734
WHRatio_PMID30239722	rs754537	0.0113	0.0018	A	T	0.5208	1.643e-10	697734
WHRatio_PMID30239722	rs3828193	-0.0106	0.0018	T	G	0.4798	2.107e-09	697734
WHRatio_PMID30239722	rs6414614	-0.015	0.0023	T	C	0.2227	1.671e-10	697734
WHRatio_PMID30239722	rs4454586	0.0115	0.002	A	G	0.4476	4.198e-09	697734
WHRatio_PMID30239722	rs819270	0.0124	0.002	A	G	0.29	2.31e-10	697734
WHRatio_PMID30239722	rs2300412	-0.0154	0.0018	A	G	0.3649	7.674e-17	697734
WHRatio_PMID30239722	rs4081724	-0.0282	0.0025	A	G	0.1388	1.281e-29	697734
WHRatio_PMID30239722	rs11663375	0.0105	0.0018	T	C	0.5031	3.051e-09	697734
WHRatio_PMID30239722	rs1934228	-0.0108	0.0018	A	G	0.5707	1.489e-09	697734
WHRatio_PMID30239722	rs4268981	-0.0194	0.0021	A	C	0.3166	1.83e-20	697734
WHRatio_PMID30239722	rs13073362	-0.0118	0.002	T	C	0.733	4.102e-09	697734
WHRatio_PMID30239722	rs6901029	0.0141	0.002	A	T	0.5281	6.329e-13	697734
WHRatio_PMID30239722	rs12984449	-0.0125	0.002	A	G	0.5079	2.082e-10	697734
WHRatio_PMID30239722	rs10457487	0.0294	0.0017	A	C	0.491	7.063e-68	697734
WHRatio_PMID30239722	rs17688922	0.0177	0.0022	A	G	0.2138	4.568e-16	697734
WHRatio_PMID30239722	rs1585891	0.0118	0.0018	T	C	0.3995	5.828e-11	697734
WHRatio_PMID30239722	rs114599902	-0.068	0.009	T	C	0.988	3.128e-14	697734
WHRatio_PMID30239722	rs7119517	0.0156	0.002	T	C	0.5534	1.803e-15	697734
WHRatio_PMID30239722	rs2051086	0.0143	0.0019	T	C	0.3283	3.705e-14	697734
WHRatio_PMID30239722	rs9267092	-0.0201	0.0028	T	G	0.1367	1.412e-12	697734
WHRatio_PMID30239722	rs1033497	-0.014	0.002	A	G	0.6267	3.641e-12	697734
WHRatio_PMID30239722	rs9375477	-0.0205	0.0027	A	G	0.8375	1.162e-14	697734
WHRatio_PMID30239722	rs1097159	0.0118	0.002	C	G	0.3989	3.225e-09	697734
WHRatio_PMID30239722	rs3887137	0.0208	0.0028	T	C	0.1147	1.87e-13	697734
WHRatio_PMID30239722	rs1239945	0.0134	0.002	A	G	0.538	9.828e-12	697734
WHRatio_PMID30239722	rs6798112	-0.0151	0.0021	A	G	0.2367	1.463e-12	697734
WHRatio_PMID30239722	rs11709680	-0.015	0.0018	T	C	0.4927	3.244e-17	697734
WHRatio_PMID30239722	rs79447161	-0.0183	0.0024	A	G	0.7831	1.314e-14	697734
WHRatio_PMID30239722	rs6901084	0.0118	0.0017	T	C	0.3958	3.212e-12	697734
WHRatio_PMID30239722	rs61897178	-0.0176	0.0021	T	C	0.3311	2.163e-17	697734
WHRatio_PMID30239722	rs9267325	0.0189	0.0028	C	G	0.1396	2.494e-11	697734
WHRatio_PMID30239722	rs7941988	0.0181	0.0021	A	C	0.5727	1.552e-18	697734
WHRatio_PMID30239722	rs2844781	0.0167	0.0028	A	T	0.8225	3.501e-09	697734
WHRatio_PMID30239722	rs7503141	-0.0116	0.0019	T	C	0.7092	2.5e-09	697734
WHRatio_PMID30239722	rs3135388	-0.0152	0.0024	A	G	0.1679	3.587e-10	697734
WHRatio_PMID30239722	rs4746204	0.0132	0.002	T	C	0.4778	1.716e-11	697734
WHRatio_PMID30239722	rs62062265	-0.0182	0.0024	C	G	0.7832	1.89e-14	697734
WHRatio_PMID30239722	rs950562	-0.0126	0.0018	A	C	0.6246	3.577e-12	697734
WHRatio_PMID30239722	rs4447033	-0.0169	0.0024	A	G	0.8386	1.442e-12	697734
WHRatio_PMID30239722	rs7223390	-0.0136	0.0021	T	C	0.698	1.449e-10	697734
WHRatio_PMID30239722	rs77950913	-0.0182	0.0024	T	C	0.7833	1.858e-14	697734
WHRatio_PMID30239722	rs1250604	-0.0135	0.0019	T	C	0.3401	1.378e-12	697734
WHRatio_PMID30239722	rs567828	0.0141	0.002	A	T	0.3731	2.854e-12	697734
WHRatio_PMID30239722	rs9633830	0.0155	0.002	T	G	0.5518	2.418e-15	697734
WHRatio_PMID30239722	rs4305772	-0.0141	0.002	A	G	0.445	6.993e-13	697734
WHRatio_PMID30239722	rs1867324	0.0115	0.0018	A	G	0.3314	1.601e-10	697734
WHRatio_PMID30239722	rs12403905	0.0118	0.0018	A	G	0.3792	6.762e-11	697734
WHRatio_PMID30239722	rs4132094	0.0158	0.0025	T	C	0.1894	2.609e-10	697734
WHRatio_PMID30239722	rs8103992	-0.0135	0.0021	A	C	0.2025	2.612e-10	697734
WHRatio_PMID30239722	rs28628778	-0.0167	0.0023	A	C	0.7679	4.347e-13	697734
WHRatio_PMID30239722	rs10923791	-0.0153	0.0026	T	C	0.1422	2.414e-09	697734
WHRatio_PMID30239722	rs28789193	-0.0277	0.0038	A	G	0.9291	4.118e-13	697734
WHRatio_PMID30239722	rs12624204	-0.0185	0.0019	C	G	0.2987	5.737e-22	697734
WHRatio_PMID30239722	rs58074225	-0.0171	0.0023	A	G	0.2322	1.749e-13	697734
WHRatio_PMID30239722	rs2596831	-0.0111	0.0018	C	G	0.4454	3.897e-10	697734
WHRatio_PMID30239722	rs17688916	0.0176	0.0023	A	T	0.1949	3.015e-14	697734
WHRatio_PMID30239722	rs7619073	0.0149	0.0023	C	G	0.7776	1.871e-10	697734
WHRatio_PMID30239722	rs498005	-0.0109	0.0018	T	C	0.4919	7.291e-10	697734
WHRatio_PMID30239722	rs896817	-0.0109	0.0017	T	C	0.3933	3.409e-10	697734
WHRatio_PMID30239722	rs2428493	0.0133	0.002	A	C	0.4038	2.936e-11	697734
WHRatio_PMID30239722	rs7043386	-0.0117	0.0019	A	G	0.681	5.385e-10	697734
WHRatio_PMID30239722	rs2844456	-0.032	0.0042	T	C	0.9431	3.282e-14	697734
WHRatio_PMID30239722	rs11907932	0.0163	0.0021	A	G	0.6797	9.347e-15	697734
WHRatio_PMID30239722	rs9268636	-0.0162	0.0025	A	C	0.1794	2.133e-10	697734
WHRatio_PMID30239722	rs9264758	-0.0143	0.0024	A	G	0.2008	5.284e-09	697734
WHRatio_PMID30239722	rs6788522	-0.0215	0.0024	A	G	0.1868	1.456e-18	697734
WHRatio_PMID30239722	rs597167	0.0109	0.0019	A	G	0.3269	7.561e-09	697734
WHRatio_PMID30239722	rs1027319	-0.0112	0.0019	T	C	0.6675	2.154e-09	697734
WHRatio_PMID30239722	rs1250533	0.0147	0.0021	C	G	0.6948	7.06e-12	697734
WHRatio_PMID30239722	rs62056916	0.0181	0.0024	T	C	0.2165	2.097e-14	697734
WHRatio_PMID30239722	rs9906189	-0.0159	0.0018	A	G	0.524	2.659e-19	697734
WHRatio_PMID30239722	rs140013556	-0.0442	0.0076	A	G	0.017	6.082e-09	697734
WHRatio_PMID30239722	rs17633978	0.0241	0.0029	A	G	0.9091	1.146e-16	697734
WHRatio_PMID30239722	rs9275109	0.0187	0.002	T	G	0.6227	1.479e-20	697734
WHRatio_PMID30239722	rs56406311	-0.0285	0.002	T	C	0.3838	4.415e-45	697734
WHRatio_PMID30239722	rs6569457	0.0186	0.0023	T	G	0.8176	4.995e-16	697734
WHRatio_PMID30239722	rs57635800	0.0127	0.0022	A	G	0.294	4.209e-09	697734
WHRatio_PMID30239722	rs949460	0.0146	0.0023	T	G	0.8336	3.171e-10	697734
WHRatio_PMID30239722	rs4544423	0.0123	0.0018	T	G	0.4174	8.922e-12	697734
WHRatio_PMID30239722	rs113382777	0.0435	0.0066	T	C	0.0232	4.031e-11	697734
WHRatio_PMID30239722	rs4684070	0.0147	0.0026	A	G	0.1802	7.506e-09	697734
WHRatio_PMID30239722	rs185569	-0.0122	0.0018	A	G	0.5152	7.89e-12	697734
WHRatio_PMID30239722	rs62260788	0.0199	0.0034	T	C	0.0895	6.726e-09	697734
WHRatio_PMID30239722	rs10806194	0.0104	0.0018	T	C	0.3818	9.918e-09	697734
WHRatio_PMID30239722	rs6016511	-0.0113	0.0019	T	C	0.6685	1.679e-09	697734
WHRatio_PMID30239722	rs10892327	-0.0148	0.002	C	G	0.5936	1.094e-13	697734
WHRatio_PMID30239722	rs4789182	0.0115	0.0019	A	G	0.7157	2.963e-09	697734
WHRatio_PMID30239722	rs9265937	-0.0199	0.0028	T	C	0.142	1.354e-12	697734
WHRatio_PMID30239722	rs1468240	0.0181	0.0024	A	T	0.2172	2.358e-14	697734
WHRatio_PMID30239722	rs59431963	-0.015	0.002	A	G	0.3847	2.362e-13	697734
WHRatio_PMID30239722	rs10778609	0.014	0.0022	A	C	0.7401	3.317e-10	697734
WHRatio_PMID30239722	rs862320	-0.0184	0.002	T	C	0.4028	4.113e-20	697734
WHRatio_PMID30239722	rs2070776	0.0127	0.0018	A	G	0.3493	6.978e-13	697734
WHRatio_PMID30239722	rs11657678	0.0222	0.0039	T	C	0.0536	8.778e-09	697734
WHRatio_PMID30239722	rs1328757	0.0114	0.0018	T	C	0.4743	1.693e-10	697734
WHRatio_PMID30239722	rs6442550	0.0107	0.0017	A	G	0.425	2.821e-10	697734
WHRatio_PMID30239722	rs35502919	0.0313	0.0042	A	C	0.057	1.204e-13	697734
WHRatio_PMID30239722	rs2343872	0.0133	0.0017	T	C	0.5023	6.653e-15	697734
WHRatio_PMID30239722	rs62055661	0.0183	0.0024	T	C	0.2171	1.101e-14	697734
WHRatio_PMID30239722	rs4986041	0.0132	0.002	T	C	0.5355	1.765e-11	697734
WHRatio_PMID30239722	rs3752819	-0.0146	0.0024	C	G	0.1599	1.907e-09	697734
WHRatio_PMID30239722	rs9271363	0.0149	0.0026	C	G	0.8253	7.829e-09	697734
WHRatio_PMID30239722	rs13280357	0.0123	0.002	A	G	0.4419	3.09e-10	697734
WHRatio_PMID30239722	rs1534877	-0.0117	0.0019	T	C	0.6407	6.8e-10	697734
WHRatio_PMID30239722	rs4688776	0.0149	0.0023	A	G	0.8327	1.828e-10	697734
WHRatio_PMID30239722	rs11154345	0.0132	0.0019	A	G	0.6939	7.363e-12	697734
WHRatio_PMID30239722	rs28420465	-0.0145	0.0021	A	G	0.685	6.084e-12	697734
WHRatio_PMID30239722	rs7764431	-0.017	0.0025	T	C	0.1911	1.079e-11	697734
WHRatio_PMID30239722	rs199524	-0.0141	0.0021	T	G	0.7579	8.394e-12	697734
WHRatio_PMID30239722	rs8069331	0.015	0.002	A	T	0.5589	2.944e-14	697734
WHRatio_PMID30239722	rs6668377	0.0148	0.002	T	C	0.2854	4.557e-14	697734
WHRatio_PMID30239722	rs9264570	0.0127	0.0022	T	C	0.7608	5.384e-09	697734
WHRatio_PMID30239722	rs9958386	0.0172	0.0019	T	C	0.3444	4.691e-20	697734
WHRatio_PMID30239722	rs558702	-0.0192	0.0026	A	G	0.1204	2.22e-13	697734
WHRatio_PMID30239722	rs9913077	-0.0118	0.0018	T	C	0.6305	1.29e-10	697734
WHRatio_PMID30239722	rs12245149	0.0143	0.002	A	C	0.4849	3.615e-13	697734
WHRatio_PMID30239722	rs17094606	0.0118	0.002	A	G	0.7244	3.961e-09	697734
WHRatio_PMID30239722	rs11030104	0.0174	0.0021	A	G	0.798	8.681e-17	697734
WHRatio_PMID30239722	rs6545806	0.0121	0.0019	A	G	0.4594	5.423e-10	697734
WHRatio_PMID30239722	rs9870433	0.012	0.002	T	C	0.4062	1.17e-09	697734
WHRatio_PMID30239722	rs111370985	-0.0181	0.0024	T	C	0.7842	3.226e-14	697734
WHRatio_PMID30239722	rs3130399	0.0173	0.0029	A	T	0.8726	4.255e-09	697734
WHRatio_PMID30239722	rs2271688	-0.011	0.0019	A	C	0.3412	5.82e-09	697734
WHRatio_PMID30239722	rs224333	-0.0134	0.0017	A	G	0.3665	2.039e-14	697734
WHRatio_PMID30239722	rs559170	0.0187	0.0018	A	G	0.6374	1.279e-24	697734
WHRatio_PMID30239722	rs2072944	0.0113	0.0017	T	C	0.5949	3.711e-11	697734
WHRatio_PMID30239722	rs35796073	-0.0273	0.0025	A	C	0.1497	8.332e-29	697734
WHRatio_PMID30239722	rs8072251	-0.0114	0.0019	T	C	0.6758	1.423e-09	697734
WHRatio_PMID30239722	rs75497371	0.0832	0.0088	T	C	0.0129	4.183e-21	697734
WHRatio_PMID30239722	rs4808114	0.0243	0.0023	A	G	0.2498	1.164e-26	697734
WHRatio_PMID30239722	rs7521155	-0.0136	0.002	A	G	0.6127	1.231e-11	697734
WHRatio_PMID30239722	rs2532929	-0.0109	0.0018	A	G	0.6349	3.402e-09	697734
WHRatio_PMID30239722	rs545072519	-0.0294	0.004	A	C	0.9303	1.553e-13	697734
WHRatio_PMID30239722	rs112292040	-0.0531	0.008	A	G	0.0164	2.769e-11	697734
WHRatio_PMID30239722	rs6672750	0.0137	0.0019	A	T	0.3256	3.91e-13	697734
WHRatio_PMID30239722	rs62054419	-0.0183	0.0024	A	C	0.7829	1.132e-14	697734
WHRatio_PMID30239722	rs16976810	0.0184	0.0029	T	C	0.1283	2.778e-10	697734
WHRatio_PMID30239722	rs10058460	-0.0116	0.002	T	C	0.3711	7.495e-09	697734
WHRatio_PMID30239722	rs2590440	-0.0137	0.0022	A	G	0.7778	1.982e-10	697734
WHRatio_PMID30239722	rs2523623	-0.0134	0.002	T	C	0.4797	7.44e-12	697734
WHRatio_PMID30239722	rs505627	0.0154	0.0023	T	G	0.7551	1.288e-11	697734
WHRatio_PMID30239722	rs62242116	0.0209	0.0034	A	G	0.09	1.008e-09	697734
WHRatio_PMID30239722	rs3809569	0.0123	0.002	A	G	0.7679	4.714e-10	697734
WHRatio_PMID30239722	rs4621208	-0.0117	0.0019	A	G	0.7029	1.148e-09	697734
WHRatio_PMID30239722	rs35340690	-0.0124	0.0021	C	G	0.2539	1.384e-09	697734
WHRatio_PMID30239722	rs9401934	-0.0187	0.0017	T	C	0.4385	6.595e-28	697734
WHRatio_PMID30239722	rs9909244	0.0148	0.0021	T	C	0.309	2.933e-12	697734
WHRatio_PMID30239722	rs9814765	0.0156	0.002	T	C	0.4954	1.485e-15	697734
WHRatio_PMID30239722	rs11039364	-0.0187	0.0022	T	C	0.267	2.33e-17	697734
WHRatio_PMID30239722	rs825724	0.0102	0.0018	C	G	0.4859	7.713e-09	697734
WHRatio_PMID30239722	rs355841	-0.0144	0.0025	A	G	0.1889	9.034e-09	697734
WHRatio_PMID30239722	rs12569258	0.0119	0.0019	A	G	0.4919	1.059e-09	697734
WHRatio_PMID30239722	rs6414337	-0.0157	0.0024	A	G	0.2116	5.702e-11	697734
WHRatio_PMID30239722	rs17661015	-0.0173	0.0022	T	C	0.7875	1.787e-15	697734
WHRatio_PMID30239722	rs2000423	-0.0121	0.0018	T	C	0.4614	1.078e-11	697734
WHRatio_PMID30239722	rs12492043	-0.0301	0.0033	T	C	0.0959	1.86e-19	697734
WHRatio_PMID30239722	rs7225168	-0.0127	0.0019	T	G	0.6978	3.722e-11	697734
WHRatio_PMID30239722	rs12303933	0.0294	0.0021	T	C	0.6684	2.365e-45	697734
WHRatio_PMID30239722	rs62267596	-0.0268	0.0034	T	C	0.0903	3.937e-15	697734
WHRatio_PMID30239722	rs1268169	0.0124	0.0019	T	G	0.648	3.56e-11	697734
WHRatio_PMID30239722	rs3094604	0.0184	0.0025	A	G	0.8166	3.634e-13	697734
WHRatio_PMID30239722	rs2278990	-0.0117	0.0018	A	G	0.5209	4.548e-11	697734
WHRatio_PMID30239722	rs12823209	0.0119	0.0018	A	G	0.6045	5.523e-11	697734
WHRatio_PMID30239722	rs72607165	-0.0129	0.0022	T	C	0.278	3.663e-09	697734
WHRatio_PMID30239722	rs2276338	0.0105	0.0018	T	C	0.5875	4.958e-09	697734
WHRatio_PMID30239722	rs55927630	0.0182	0.0024	T	C	0.2166	1.909e-14	697734
WHRatio_PMID30239722	rs11696361	0.0183	0.0019	T	C	0.6681	6.557e-22	697734
WHRatio_PMID30239722	rs75525243	-0.0153	0.0025	A	G	0.1486	7.624e-10	697734
WHRatio_PMID30239722	rs7182798	0.0171	0.0023	C	G	0.7675	1.888e-13	697734
WHRatio_PMID30239722	rs197379	-0.0124	0.002	T	C	0.614	6.332e-10	697734
WHRatio_PMID30239722	rs80267603	-0.0427	0.0053	A	G	0.0359	6.68e-16	697734
WHRatio_PMID30239722	rs4422297	0.0255	0.0018	A	G	0.6997	3.176e-46	697734
WHRatio_PMID30239722	rs4620145	0.0318	0.002	A	G	0.5199	4.923e-59	697734
WHRatio_PMID30239722	rs11186914	0.0119	0.0018	A	T	0.573	3.045e-11	697734
WHRatio_PMID30239722	rs7948166	0.0113	0.002	A	G	0.4779	8.423e-09	697734
WHRatio_PMID30239722	rs72976106	0.0766	0.0048	T	C	0.032	3.725e-57	697734
WHRatio_PMID30239722	rs1105281	0.014	0.002	T	C	0.6272	5.008e-12	697734
WHRatio_PMID30239722	rs7907115	0.0187	0.0029	C	G	0.1051	6.396e-11	697734
WHRatio_PMID30239722	rs6671587	-0.0118	0.0019	A	G	0.3211	3.666e-10	697734
WHRatio_PMID30239722	rs1062715	0.013	0.0021	A	G	0.2461	3.298e-10	697734
WHRatio_PMID30239722	rs9913471	0.0168	0.0024	T	C	0.205	3.655e-12	697734
WHRatio_PMID30239722	rs1815367	0.0136	0.0023	T	C	0.1786	5.209e-09	697734
WHRatio_PMID30239722	rs61778660	-0.0191	0.0031	T	C	0.8908	1.163e-09	697734
WHRatio_PMID30239722	rs4436818	-0.0159	0.0018	T	C	0.5178	5.735e-19	697734
WHRatio_PMID30239722	rs28367820	-0.0132	0.002	C	G	0.5195	1.231e-11	697734
WHRatio_PMID30239722	rs8114958	0.0194	0.002	C	G	0.7402	5.375e-22	697734
WHRatio_PMID30239722	rs3748746	-0.0145	0.0023	T	G	0.2353	2.797e-10	697734
WHRatio_PMID30239722	rs10510001	0.0134	0.0021	A	G	0.2323	2.221e-10	697734
WHRatio_PMID30239722	rs10896012	-0.018	0.0022	T	C	0.7853	2.147e-16	697734
WHRatio_PMID30239722	rs1586555	0.0123	0.0019	C	G	0.6936	1.982e-10	697734
WHRatio_PMID30239722	rs10761766	-0.0132	0.0018	A	G	0.4744	1.167e-13	697734
WHRatio_PMID30239722	rs1011024	0.0153	0.0023	A	G	0.8291	2.162e-11	697734
WHRatio_PMID30239722	rs1250531	-0.0146	0.0021	A	C	0.3054	9.163e-12	697734
WHRatio_PMID30239722	rs62064603	0.0166	0.0026	T	C	0.1801	7.577e-11	697734
WHRatio_PMID30239722	rs17711565	0.0146	0.002	A	G	0.6176	7.026e-14	697734
WHRatio_PMID30239722	rs9897538	0.0161	0.0018	A	C	0.4851	1.525e-19	697734
WHRatio_PMID30239722	rs35880878	-0.0151	0.0024	A	G	0.7919	3.34e-10	697734
WHRatio_PMID30239722	rs74363780	-0.027	0.0038	T	C	0.9283	1.13e-12	697734
WHRatio_PMID30239722	rs62170159	0.0122	0.002	A	T	0.5966	6.286e-10	697734
WHRatio_PMID30239722	rs62055499	-0.018	0.0024	C	G	0.7832	2.889e-14	697734
WHRatio_PMID30239722	rs13412001	0.0135	0.0021	T	G	0.6702	1.059e-10	697734
WHRatio_PMID30239722	rs9350885	0.0144	0.0023	T	C	0.755	2.266e-10	697734
WHRatio_PMID30239722	rs10822159	-0.0118	0.002	T	C	0.4166	2.716e-09	697734
WHRatio_PMID30239722	rs10838754	0.0153	0.002	A	C	0.5504	6.306e-15	697734
WHRatio_PMID30239722	rs16938253	0.0127	0.0021	A	G	0.7956	1.248e-09	697734
WHRatio_PMID30239722	rs1894412	0.0113	0.0018	T	C	0.4679	1.884e-10	697734
WHRatio_PMID30239722	rs77481436	0.0201	0.0034	A	G	0.0962	4.307e-09	697734
WHRatio_PMID30239722	rs115227984	0.0206	0.0034	A	G	0.0897	2.167e-09	697734
WHRatio_PMID30239722	rs183889599	-0.0686	0.0117	A	G	0.993	5.174e-09	697734
WHRatio_PMID30239722	rs11128763	0.0126	0.0021	C	G	0.3153	2.511e-09	697734
WHRatio_PMID30239722	rs11057390	0.019	0.0021	T	G	0.7004	7.721e-19	697734
WHRatio_PMID30239722	rs2439385	-0.0123	0.002	T	G	0.278	4.896e-10	697734
WHRatio_PMID30239722	rs62262114	0.0124	0.002	A	G	0.4346	2.812e-10	697734
WHRatio_PMID30239722	rs4980600	-0.0135	0.0021	C	G	0.3196	1.127e-10	697734
WHRatio_PMID30239722	rs1518165	-0.0117	0.0018	T	C	0.4257	8.797e-11	697734
WHRatio_PMID30239722	rs3771067	-0.0173	0.0019	A	G	0.3107	4.376e-19	697734
WHRatio_PMID30239722	rs12986413	0.0135	0.0018	A	T	0.5417	4.15e-14	697734
WHRatio_PMID30239722	rs6872475	-0.0109	0.0018	A	G	0.3706	1.8e-09	697734
WHRatio_PMID30239722	rs7521	-0.0133	0.0018	A	G	0.4438	1.177e-13	697734
WHRatio_PMID30239722	rs10067641	0.0133	0.002	A	G	0.7803	5.773e-11	697734
WHRatio_PMID30239722	rs34169052	0.0204	0.0033	A	G	0.9019	4.702e-10	697734
WHRatio_PMID30239722	rs11057355	0.0126	0.0018	T	C	0.405	2.627e-12	697734
WHRatio_PMID30239722	rs11708337	0.0164	0.0027	A	G	0.8678	7.132e-10	697734
WHRatio_PMID30239722	rs2850964	-0.0115	0.002	T	C	0.7169	3.628e-09	697734
WHRatio_PMID30239722	rs17690326	-0.0168	0.0022	T	C	0.7862	7.146e-15	697734
WHRatio_PMID30239722	rs7610519	-0.0146	0.0024	C	G	0.2218	5.595e-10	697734
WHRatio_PMID30239722	rs34579278	-0.0183	0.0024	A	G	0.7834	1.281e-14	697734
WHRatio_PMID30239722	rs28746905	0.0134	0.0023	T	C	0.2426	4.158e-09	697734
WHRatio_PMID30239722	rs1592757	0.0108	0.0019	C	G	0.3601	6.481e-09	697734
WHRatio_PMID30239722	rs62055716	0.0182	0.0024	T	C	0.2166	1.879e-14	697734
WHRatio_PMID30239722	rs6545809	0.0109	0.0018	T	C	0.4547	7.859e-10	697734
WHRatio_PMID30239722	rs13088473	0.0122	0.0018	A	G	0.3874	1.156e-11	697734
WHRatio_PMID30239722	rs1496506	0.0124	0.0018	A	G	0.3816	7.811e-12	697734
WHRatio_PMID30239722	rs2990641	0.0154	0.0018	C	G	0.5974	1.694e-17	697734
WHRatio_PMID30239722	rs11052802	0.0115	0.0018	A	G	0.5882	2.577e-10	697734
WHRatio_PMID30239722	rs34103704	0.0173	0.0025	A	C	0.1468	1.109e-11	697734
WHRatio_PMID30239722	rs10743087	0.0131	0.0019	T	C	0.6721	2.584e-12	697734
WHRatio_PMID30239722	rs55924019	-0.0184	0.002	A	G	0.6203	5.918e-20	697734
WHRatio_PMID30239722	rs13081406	-0.0125	0.002	T	C	0.3968	4.317e-10	697734
WHRatio_PMID30239722	rs2789905	-0.0111	0.0019	A	G	0.5124	4.14e-09	697734
WHRatio_PMID30239722	rs2246832	-0.0146	0.0018	A	T	0.4932	1.397e-16	697734
WHRatio_PMID30239722	rs856422	-0.0173	0.002	T	C	0.3653	1.965e-17	697734
WHRatio_PMID30239722	rs11929246	0.0146	0.0023	A	G	0.835	4.106e-10	697734
WHRatio_PMID30239722	rs9264554	-0.0147	0.0024	T	C	0.2077	1.142e-09	697734
WHRatio_PMID30239722	rs11127486	0.0275	0.0026	T	C	0.8308	5.088e-26	697734
WHRatio_PMID30239722	rs241468	0.0152	0.0024	A	C	0.1662	3.6e-10	697734
WHRatio_PMID30239722	rs7649761	0.0126	0.002	C	G	0.6027	3.318e-10	697734
WHRatio_PMID30239722	rs55948653	0.0242	0.0025	A	G	0.8129	1.073e-21	697734
WHRatio_PMID30239722	rs1918901	0.0211	0.0018	T	C	0.5276	1.034e-32	697734
WHRatio_PMID30239722	rs7214741	0.013	0.0019	A	G	0.3015	1.438e-11	697734
WHRatio_PMID30239722	rs116422964	-0.0444	0.0076	T	C	0.0169	5.802e-09	697734
WHRatio_PMID30239722	rs7809847	-0.0129	0.0021	A	G	0.6632	6.201e-10	697734
WHRatio_PMID30239722	rs485786	0.0148	0.0023	T	C	0.7556	6.783e-11	697734
WHRatio_PMID30239722	rs8085349	-0.0148	0.0018	A	G	0.5248	9.981e-17	697734
WHRatio_PMID30239722	rs11923217	-0.0127	0.0019	T	C	0.678	2.11e-11	697734
WHRatio_PMID30239722	rs6872314	0.0119	0.002	A	C	0.7532	1.121e-09	697734
WHRatio_PMID30239722	rs2277169	0.0175	0.0027	T	C	0.1604	5.593e-11	697734
WHRatio_PMID30239722	rs57106417	0.0121	0.002	A	G	0.5965	7.826e-10	697734
WHRatio_PMID30239722	rs7780006	-0.0107	0.0018	T	C	0.5338	1.432e-09	697734
WHRatio_PMID30239722	rs10891549	0.0104	0.0018	T	C	0.4649	3.657e-09	697734
WHRatio_PMID30239722	rs1049376	-0.0214	0.0019	T	C	0.7413	1.207e-28	697734
WHRatio_PMID30239722	rs10773921	0.0112	0.0019	T	C	0.6937	4.147e-09	697734
WHRatio_PMID30239722	rs1703291	0.0102	0.0018	C	G	0.493	7.716e-09	697734
WHRatio_PMID30239722	rs1470557	0.0152	0.002	T	C	0.3679	6.487e-14	697734
WHRatio_PMID30239722	rs62248905	0.012	0.002	A	G	0.6152	2.064e-09	697734
WHRatio_PMID30239722	rs3806157	-0.0135	0.0018	T	G	0.6389	3.22e-13	697734
WHRatio_PMID30239722	rs34258884	-0.022	0.0026	T	C	0.1802	1.449e-17	697734
WHRatio_PMID30239722	rs1612205	-0.0126	0.0022	C	G	0.7942	7.049e-09	697734
WHRatio_PMID30239722	rs62057068	-0.0182	0.0024	A	G	0.7836	1.661e-14	697734
WHRatio_PMID30239722	rs62034325	-0.0149	0.0019	A	G	0.5542	4.287e-15	697734
WHRatio_PMID30239722	rs12740827	0.0148	0.0023	A	G	0.7718	1.919e-10	697734
WHRatio_PMID30239722	rs930119	-0.0186	0.0021	A	G	0.3097	2.146e-18	697734
WHRatio_PMID30239722	rs8081289	0.012	0.0018	T	G	0.3039	9.064e-11	697734
WHRatio_PMID30239722	rs4479289	0.0182	0.0024	A	G	0.2166	1.532e-14	697734
WHRatio_PMID30239722	rs2927307	-0.0149	0.0018	A	G	0.5846	1.507e-16	697734
WHRatio_PMID30239722	rs7588742	0.0157	0.0019	A	T	0.3399	7.56e-17	697734
WHRatio_PMID30239722	rs2420911	-0.0175	0.0031	T	C	0.8909	9.155e-09	697734
WHRatio_PMID30239722	rs10519313	-0.0116	0.0018	T	C	0.5205	7.747e-11	697734
WHRatio_PMID30239722	rs4453272	0.0182	0.0025	T	C	0.8179	5.62e-13	697734
WHRatio_PMID30239722	rs6660012	0.0139	0.002	A	G	0.3629	8.584e-12	697734
WHRatio_PMID30239722	rs62060809	0.0182	0.0024	A	G	0.2168	1.961e-14	697734
WHRatio_PMID30239722	rs9904766	-0.0139	0.0018	T	C	0.4518	8.338e-15	697734
WHRatio_PMID30239722	rs1867810	0.013	0.002	A	T	0.7702	6.051e-11	697734
WHRatio_PMID30239722	rs11118346	0.0099	0.0017	T	C	0.4506	3.973e-09	697734
WHRatio_PMID30239722	rs3775121	-0.0126	0.0019	A	G	0.3453	1.631e-11	697734
WHRatio_PMID30239722	rs62171915	-0.0134	0.0021	A	C	0.3299	1.216e-10	697734
WHRatio_PMID30239722	rs7213232	-0.0125	0.0018	A	G	0.6459	1.25e-11	697734
WHRatio_PMID30239722	rs10137475	-0.0132	0.0018	A	G	0.5731	2.058e-13	697734
WHRatio_PMID30239722	rs9845755	0.0289	0.0025	A	T	0.7998	4.498e-32	697734
WHRatio_PMID30239722	rs7923609	0.0136	0.0017	A	G	0.5215	6.484e-16	697734
WHRatio_PMID30239722	rs254025	-0.0124	0.0018	C	G	0.5581	4.269e-12	697734
WHRatio_PMID30239722	rs3134995	-0.0139	0.0023	T	C	0.2321	2.495e-09	697734
WHRatio_PMID30239722	rs6021905	0.0184	0.002	A	G	0.6247	8.873e-20	697734
WHRatio_PMID30239722	rs6700880	-0.017	0.0023	T	C	0.8294	4.807e-14	697734
WHRatio_PMID30239722	rs10761255	0.0128	0.0021	A	G	0.3288	9.861e-10	697734
WHRatio_PMID30239722	rs147711004	-0.0331	0.0055	A	G	0.0348	1.63e-09	697734
WHRatio_PMID30239722	rs452529	-0.0104	0.0018	C	G	0.5219	4.146e-09	697734
WHRatio_PMID30239722	rs56257094	0.0181	0.0024	A	G	0.2171	2.285e-14	697734
WHRatio_PMID30239722	rs3901919	0.0121	0.002	A	C	0.4522	6.381e-10	697734
WHRatio_PMID30239722	rs12607897	-0.0243	0.0034	A	C	0.9186	4.785e-13	697734
WHRatio_PMID30239722	rs2470949	0.0154	0.0019	T	C	0.3539	5.281e-16	697734
WHRatio_PMID30239722	rs115074226	-0.0435	0.0073	T	C	0.0154	3.102e-09	697734
WHRatio_PMID30239722	rs1384028	0.0123	0.0021	T	C	0.6971	7.888e-09	697734
WHRatio_PMID30239722	rs12618908	0.0117	0.0019	A	T	0.5193	1.832e-09	697734
WHRatio_PMID30239722	rs10840065	0.0112	0.0017	A	G	0.5353	2.756e-11	697734
WHRatio_PMID30239722	rs9296413	-0.016	0.002	T	C	0.5969	6.329e-16	697734
WHRatio_PMID30239722	rs13059754	-0.0104	0.0018	A	C	0.5924	7.822e-09	697734
WHRatio_PMID30239722	rs62054428	0.0184	0.0024	A	G	0.2171	9.958e-15	697734
WHRatio_PMID30239722	rs7137299	-0.015	0.0021	T	C	0.6544	3.863e-13	697734
WHRatio_PMID30239722	rs8065650	0.0124	0.0018	T	C	0.3528	1.651e-11	697734
WHRatio_PMID30239722	rs79071881	0.0173	0.0028	T	C	0.1994	3.608e-10	697734
WHRatio_PMID30239722	rs9268086	0.014	0.002	T	C	0.373	3.299e-12	697734
WHRatio_PMID30239722	rs3129721	0.0187	0.002	A	C	0.6248	1.825e-20	697734
WHRatio_PMID30239722	rs56026128	0.0178	0.0024	C	G	0.2165	5.725e-14	697734
WHRatio_PMID30239722	rs113645343	-0.0239	0.0035	T	C	0.9154	9.015e-12	697734
WHRatio_PMID30239722	rs7113874	-0.0151	0.0018	T	C	0.3333	1.099e-17	697734
WHRatio_PMID30239722	rs9375474	0.015	0.002	T	C	0.5681	2.519e-14	697734
WHRatio_PMID30239722	rs12024554	-0.0149	0.0023	T	C	0.2346	1.077e-10	697734
WHRatio_PMID30239722	rs9536639	0.0201	0.003	A	G	0.1236	1.942e-11	697734
WHRatio_PMID30239722	rs4614	-0.0136	0.0018	A	G	0.6002	7.058e-14	697734
WHRatio_PMID30239722	rs28481302	-0.0158	0.0026	T	G	0.8307	1.525e-09	697734
WHRatio_PMID30239722	rs6454184	0.0121	0.0018	A	G	0.4595	9.303e-12	697734
WHRatio_PMID30239722	rs456867	0.0255	0.0023	T	C	0.1655	5.663e-28	697734
WHRatio_PMID30239722	rs11956120	0.0118	0.002	T	C	0.6151	3.307e-09	697734
WHRatio_PMID30239722	rs11893895	-0.0213	0.0018	T	C	0.445	4.677e-33	697734
WHRatio_PMID30239722	rs113637466	-0.0653	0.0071	A	G	0.0199	2.113e-20	697734
WHRatio_PMID30239722	rs4424110	-0.0192	0.002	C	G	0.4902	8.547e-23	697734
WHRatio_PMID30239722	rs2543601	0.0118	0.0018	T	C	0.3941	6.778e-11	697734
WHRatio_PMID30239722	rs8131986	0.0121	0.0018	A	C	0.5083	9.956e-12	697734
WHRatio_PMID30239722	rs79889833	-0.018	0.0024	A	G	0.7832	2.81e-14	697734
WHRatio_PMID30239722	rs6126620	-0.0163	0.002	T	C	0.464	1.119e-16	697734
WHRatio_PMID30239722	rs11973583	-0.0133	0.0018	C	G	0.5393	8.184e-14	697734
WHRatio_PMID30239722	rs62056840	-0.018	0.0024	T	C	0.7832	3.364e-14	697734
WHRatio_PMID30239722	rs6942724	0.0155	0.002	T	G	0.6234	2.857e-14	697734
WHRatio_PMID30239722	rs12920774	0.0152	0.0025	T	C	0.8084	1.031e-09	697734
WHRatio_PMID30239722	rs197393	-0.0125	0.002	T	C	0.615	4.095e-10	697734
WHRatio_PMID30239722	rs490492	-0.0112	0.0019	T	C	0.7041	6.286e-09	697734
WHRatio_PMID30239722	rs57665886	0.0251	0.0028	C	G	0.8559	3.488e-19	697734
WHRatio_PMID30239722	rs4128789	0.014	0.002	T	C	0.364	5.462e-12	697734
WHRatio_PMID30239722	rs4711270	0.0167	0.0023	T	C	0.2321	4.259e-13	697734
WHRatio_PMID30239722	rs2056819	-0.0167	0.0021	T	C	0.6415	5.22e-16	697734
WHRatio_PMID30239722	rs3844099	0.0129	0.0021	C	G	0.6646	5.668e-10	697734
WHRatio_PMID30239722	rs4786490	0.0143	0.0019	A	G	0.2901	2.126e-13	697734
WHRatio_PMID30239722	rs6754867	-0.0122	0.0019	A	G	0.6388	1.155e-10	697734
WHRatio_PMID30239722	rs7202233	-0.011	0.0018	A	G	0.5037	5.447e-10	697734
WHRatio_PMID30239722	rs2838	-0.0171	0.0022	A	G	0.7861	2.319e-15	697734
WHRatio_PMID30239722	rs1555116	0.014	0.002	A	C	0.3733	3.629e-12	697734
WHRatio_PMID30239722	rs8092350	-0.0189	0.0018	A	C	0.6826	6.321e-25	697734
WHRatio_PMID30239722	rs11687283	-0.0136	0.002	T	C	0.6108	1.135e-11	697734
WHRatio_PMID30239722	rs4704179	-0.0115	0.002	T	C	0.3715	8.984e-09	697734
WHRatio_PMID30239722	rs62055875	-0.0183	0.0024	T	C	0.7834	1.256e-14	697734
WHRatio_PMID30239722	rs12605849	-0.0256	0.0034	T	C	0.9233	6.687e-14	697734
WHRatio_PMID30239722	rs12772007	0.0146	0.0023	T	G	0.2286	4.231e-10	697734
WHRatio_PMID30239722	rs796171	0.0115	0.0019	A	G	0.4904	3.093e-09	697734
WHRatio_PMID30239722	rs62031560	0.0152	0.002	A	T	0.3706	5.951e-14	697734
WHRatio_PMID30239722	rs35337578	-0.0222	0.0035	T	C	0.9171	3.897e-10	697734
WHRatio_PMID30239722	rs2470945	0.0149	0.0018	A	C	0.3675	1.78e-16	697734
WHRatio_PMID30239722	rs34487417	-0.016	0.0026	T	C	0.1669	1.199e-09	697734
WHRatio_PMID30239722	rs12049328	0.0104	0.0018	T	C	0.4189	4.983e-09	697734
WHRatio_PMID30239722	rs10799939	-0.011	0.0018	T	C	0.5698	9.976e-10	697734
WHRatio_PMID30239722	rs3845713	-0.0146	0.0022	T	C	0.8011	2.085e-11	697734
WHRatio_PMID30239722	rs17700633	0.0202	0.0019	A	G	0.3093	1.889e-27	697734
WHRatio_PMID30239722	rs62062799	0.018	0.0024	T	G	0.2168	2.815e-14	697734
WHRatio_PMID30239722	rs16917204	-0.0163	0.0024	C	G	0.2011	2.444e-11	697734
WHRatio_PMID30239722	rs7569102	0.0275	0.0026	T	G	0.8308	4.892e-26	697734
WHRatio_PMID30239722	rs11620623	-0.011	0.0019	T	C	0.7134	6.339e-09	697734
WHRatio_PMID30239722	rs2245134	0.0114	0.0017	T	C	0.5539	6.776e-11	697734
WHRatio_PMID30239722	rs2254069	0.0209	0.0027	A	G	0.1283	4.772e-15	697734
WHRatio_PMID30239722	rs6591207	0.0135	0.0023	A	T	0.1891	2.423e-09	697734
WHRatio_PMID30239722	rs10151828	-0.0148	0.0022	T	C	0.717	9.028e-12	697734
WHRatio_PMID30239722	rs9931494	-0.038	0.0018	C	G	0.5832	3.32e-98	697734
WHRatio_PMID30239722	rs8047587	0.0362	0.0019	T	G	0.3972	4.727e-82	697734
WHRatio_PMID30239722	rs1876830	0.018	0.0024	T	C	0.2166	3.409e-14	697734
WHRatio_PMID30239722	rs55721252	-0.018	0.0024	T	C	0.7834	2.9e-14	697734
WHRatio_PMID30239722	rs9425587	0.0216	0.0018	A	C	0.3885	7.224e-32	697734
WHRatio_PMID30239722	rs7532572	0.0131	0.0019	A	C	0.7064	6.707e-12	697734
WHRatio_PMID30239722	rs10891310	0.0193	0.0018	A	C	0.6466	8.384e-26	697734
WHRatio_PMID30239722	rs17036143	0.0219	0.0025	T	G	0.1179	7.724e-18	697734
WHRatio_PMID30239722	rs4809909	0.0194	0.0021	A	T	0.6834	1.838e-20	697734
WHRatio_PMID30239722	rs61785881	-0.0185	0.0027	A	C	0.84	3.806e-12	697734
WHRatio_PMID30239722	rs9276580	-0.0141	0.002	T	G	0.4517	6.689e-13	697734
WHRatio_PMID30239722	rs7100409	0.0132	0.002	A	T	0.4778	1.703e-11	697734
WHRatio_PMID30239722	rs1914889	-0.0139	0.0018	A	G	0.4588	1.005e-14	697734
WHRatio_PMID30239722	rs34642101	-0.0164	0.0024	T	C	0.7199	8.755e-12	697734
WHRatio_PMID30239722	rs1932502	0.0206	0.0035	T	C	0.0889	2.297e-09	697734
WHRatio_PMID30239722	rs6087702	0.012	0.0019	A	T	0.5742	7.317e-10	697734
WHRatio_PMID30239722	rs113029997	-0.0169	0.002	T	C	0.6074	3.026e-17	697734
WHRatio_PMID30239722	rs1903892	0.0124	0.0021	T	C	0.2303	3.964e-09	697734
WHRatio_PMID30239722	rs2076529	-0.0144	0.0017	T	C	0.5557	2.001e-16	697734
WHRatio_PMID30239722	rs34697209	-0.0127	0.002	A	G	0.5622	1.109e-10	697734
WHRatio_PMID30239722	rs12150970	-0.0194	0.0023	T	G	0.203	9.189e-18	697734
WHRatio_PMID30239722	rs6936046	0.0187	0.0025	A	G	0.811	7.417e-14	697734
WHRatio_PMID30239722	rs62063166	-0.0181	0.0024	A	G	0.7829	2.412e-14	697734
WHRatio_PMID30239722	rs3132946	-0.0149	0.0024	A	G	0.1641	1.245e-09	697734
WHRatio_PMID30239722	rs3843467	0.0228	0.0021	T	G	0.2024	3.838e-27	697734
WHRatio_PMID30239722	rs2698720	-0.0168	0.002	A	T	0.7124	1.632e-17	697734
WHRatio_PMID30239722	rs4788210	-0.0181	0.002	C	G	0.5491	3.271e-20	697734
WHRatio_PMID30239722	rs28383233	0.0172	0.002	A	G	0.5761	3.774e-18	697734
WHRatio_PMID30239722	rs2255404	-0.0118	0.002	A	G	0.5145	1.653e-09	697734
WHRatio_PMID30239722	rs7528404	-0.0142	0.002	A	G	0.6245	1.421e-12	697734
WHRatio_PMID30239722	rs13407913	-0.011	0.0018	A	G	0.547	4.6e-10	697734
WHRatio_PMID30239722	rs10848428	0.0112	0.0019	T	C	0.6949	4.48e-09	697734
WHRatio_PMID30239722	rs12995480	-0.026	0.0023	T	C	0.16	1.493e-29	697734
WHRatio_PMID30239722	rs10187786	0.0143	0.0022	T	C	0.8062	6.336e-11	697734
WHRatio_PMID30239722	rs9889323	-0.0146	0.0021	T	C	0.6848	4.003e-12	697734
WHRatio_PMID30239722	rs80028338	-0.0183	0.0025	A	C	0.8017	4.779e-13	697734
WHRatio_PMID30239722	rs1036215	-0.0158	0.0023	T	C	0.1694	8.309e-12	697734
WHRatio_PMID30239722	rs4616635	0.0279	0.0018	C	G	0.7282	6.679e-52	697734
WHRatio_PMID30239722	rs2666756	0.0111	0.0019	A	T	0.316	5.597e-09	697734
WHRatio_PMID30239722	rs1286008	0.0114	0.002	T	C	0.557	8.769e-09	697734
WHRatio_PMID30239722	rs35393421	0.0116	0.002	A	C	0.3932	7.473e-09	697734
WHRatio_PMID30239722	rs4930707	-0.0292	0.0021	A	G	0.3312	1.057e-44	697734
WHRatio_PMID30239722	rs1294416	-0.0172	0.0017	A	G	0.5096	2.395e-24	697734
WHRatio_PMID30239722	rs2844614	-0.0172	0.0026	A	G	0.1717	3.922e-11	697734
WHRatio_PMID30239722	rs7677602	-0.0147	0.0025	A	G	0.1896	5.836e-09	697734
WHRatio_PMID30239722	rs3135379	0.0141	0.0023	T	C	0.8314	9.828e-10	697734
WHRatio_PMID30239722	rs2227127	-0.0117	0.0018	A	G	0.6262	1.35e-10	697734
WHRatio_PMID30239722	rs2455838	-0.0123	0.0019	T	C	0.6785	8.606e-11	697734
WHRatio_PMID30239722	rs62259942	0.0119	0.002	A	T	0.4402	1.209e-09	697734
WHRatio_PMID30239722	rs9274759	0.0138	0.002	A	G	0.4797	1.521e-12	697734
WHRatio_PMID30239722	rs62063163	0.0181	0.0024	T	C	0.2171	2.424e-14	697734
WHRatio_PMID30239722	rs4970721	-0.0153	0.0024	A	C	0.7812	9.581e-11	697734
WHRatio_PMID30239722	rs1265097	0.0254	0.0031	A	C	0.0793	6.384e-16	697734
WHRatio_PMID30239722	rs13026976	0.0119	0.0019	A	G	0.3192	3.297e-10	697734
WHRatio_PMID30239722	rs11075993	0.0345	0.0019	T	G	0.3569	5.272e-76	697734
WHRatio_PMID30239722	rs2168519	-0.0114	0.0019	T	C	0.2713	2.152e-09	697734
WHRatio_PMID30239722	rs10518275	0.0217	0.0023	A	G	0.8169	5.499e-21	697734
WHRatio_PMID30239722	rs501351	-0.0152	0.002	T	G	0.6101	4.866e-14	697734
WHRatio_PMID30239722	rs10747688	0.0343	0.0025	C	G	0.1444	7.553e-42	697734
WHRatio_PMID30239722	rs7307277	0.0264	0.0018	A	G	0.6552	3.767e-49	697734
WHRatio_PMID30239722	rs4148878	-0.0198	0.0034	T	G	0.9302	9.033e-09	697734
WHRatio_PMID30239722	rs34072983	0.0118	0.002	T	C	0.3952	4.017e-09	697734
WHRatio_PMID30239722	rs713134	0.0128	0.0018	T	C	0.4325	6.753e-13	697734
WHRatio_PMID30239722	rs9783061	0.0138	0.0022	A	G	0.7417	7.34e-10	697734
WHRatio_PMID30239722	rs62060763	-0.0182	0.0024	T	C	0.7833	1.977e-14	697734
WHRatio_PMID30239722	rs1716184	0.0131	0.0021	C	G	0.6991	5.42e-10	697734
WHRatio_PMID30239722	rs12215313	0.0173	0.0021	T	C	0.3518	3.827e-17	697734
WHRatio_PMID30239722	rs4851230	0.0132	0.0021	T	C	0.2194	6.696e-10	697734
WHRatio_PMID30239722	rs9268144	0.02	0.0026	T	C	0.8832	3.802e-14	697734
WHRatio_PMID30239722	rs4851267	-0.0119	0.0018	A	G	0.3865	4.06e-11	697734
WHRatio_PMID30239722	rs1351525	-0.0124	0.0021	A	T	0.2985	5.628e-09	697734
WHRatio_PMID30239722	rs5021845	0.0134	0.002	T	C	0.5206	7.09e-12	697734
WHRatio_PMID30239722	rs7950240	0.0119	0.002	T	C	0.496	1.237e-09	697734
WHRatio_PMID30239722	rs73455668	-0.0204	0.0021	T	C	0.6937	9.407e-22	697734
WHRatio_PMID30239722	rs1706276	-0.02	0.0021	T	G	0.3193	2.098e-21	697734
WHRatio_PMID30239722	rs9398820	0.0154	0.0018	T	C	0.5545	5.087e-18	697734
WHRatio_PMID30239722	rs216190	-0.0124	0.0018	T	C	0.6455	1.511e-11	697734
WHRatio_PMID30239722	rs2039101	-0.0142	0.002	T	C	0.5118	4.356e-13	697734
WHRatio_PMID30239722	rs12609327	0.0117	0.0018	A	C	0.504	5.058e-11	697734
WHRatio_PMID30239722	rs2168443	0.0132	0.002	A	T	0.6206	6.526e-11	697734
WHRatio_PMID30239722	rs12999151	-0.0117	0.0019	A	G	0.4815	1.683e-09	697734
WHRatio_PMID30239722	rs4431046	-0.0152	0.0023	A	C	0.2341	5.91e-11	697734
WHRatio_PMID30239722	rs28412218	-0.0113	0.002	A	G	0.4993	7.394e-09	697734
WHRatio_PMID30239722	rs35751000	-0.0144	0.002	A	G	0.4113	5.393e-13	697734
WHRatio_PMID30239722	rs1527412	-0.0125	0.0022	A	T	0.2847	7.291e-09	697734
WHRatio_PMID30239722	rs62034318	0.0131	0.0021	T	C	0.3335	2.614e-10	697734
WHRatio_PMID30239722	rs980248	0.0123	0.0021	A	G	0.8046	7.499e-09	697734
WHRatio_PMID30239722	rs11677770	-0.015	0.0021	A	G	0.7004	2.339e-12	697734
WHRatio_PMID30239722	rs6711039	0.0271	0.0026	A	G	0.8289	1.487e-25	697734
WHRatio_PMID30239722	rs12988660	-0.011	0.0018	A	G	0.4096	1.265e-09	697734
WHRatio_PMID30239722	rs2079341	0.0111	0.0017	A	C	0.4601	6.25e-11	697734
WHRatio_PMID30239722	rs10004900	-0.0172	0.003	T	G	0.8735	6.239e-09	697734
WHRatio_PMID30239722	rs4488509	0.0122	0.0019	A	T	0.4402	9.02e-11	697734
WHRatio_PMID30239722	rs1585893	-0.0118	0.0018	A	C	0.6008	4.891e-11	697734
WHRatio_PMID30239722	rs5744601	0.0146	0.0022	A	G	0.786	1.389e-11	697734
WHRatio_PMID30239722	rs12345370	0.0138	0.0021	T	G	0.3384	2.607e-11	697734
WHRatio_PMID30239722	rs35991856	0.0178	0.0029	A	C	0.1361	4.209e-10	697734
WHRatio_PMID30239722	rs4715207	0.0185	0.0024	T	C	0.158	1.516e-14	697734
WHRatio_PMID30239722	rs60683614	-0.0226	0.0039	T	C	0.068	7.563e-09	697734
WHRatio_PMID30239722	rs11126140	0.0196	0.0021	A	G	0.6948	2.276e-20	697734
WHRatio_PMID30239722	rs7120247	-0.0131	0.0022	T	C	0.2857	1.558e-09	697734
WHRatio_PMID30239722	rs73093663	-0.0241	0.0034	A	G	0.8127	1.307e-12	697734
WHRatio_PMID30239722	rs10844624	0.0131	0.0019	T	C	0.6402	2.482e-12	697734
WHRatio_PMID30239722	rs2526751	0.0159	0.002	T	C	0.5251	3.37e-16	697734
WHRatio_PMID30239722	rs2836202	0.0116	0.002	T	C	0.5808	5.284e-09	697734
WHRatio_PMID30239722	rs7566292	-0.0121	0.002	A	G	0.2914	8.865e-10	697734
WHRatio_PMID30239722	rs9940128	0.0386	0.0017	A	G	0.4354	6.39e-112	697734
WHRatio_PMID30239722	rs4786489	-0.0151	0.0022	A	G	0.7146	3.895e-12	697734
WHRatio_PMID30239722	rs6466049	0.0108	0.0018	A	G	0.4659	1.173e-09	697734
WHRatio_PMID30239722	rs13142096	0.014	0.0022	A	G	0.7271	2.051e-10	697734
WHRatio_PMID30239722	rs1035941	0.012	0.002	A	G	0.276	1.583e-09	697734
WHRatio_PMID30239722	rs12686214	-0.0129	0.0022	A	G	0.2781	3.432e-09	697734
WHRatio_PMID30239722	rs2523885	-0.0136	0.002	A	G	0.6286	1.658e-11	697734
WHRatio_PMID30239722	rs4688833	-0.0153	0.0024	A	C	0.1648	1.404e-10	697734
WHRatio_PMID30239722	rs61781363	0.0149	0.0024	T	C	0.2204	2.559e-10	697734
WHRatio_PMID30239722	rs12606885	0.027	0.0038	C	G	0.0718	1.117e-12	697734
WHRatio_PMID30239722	rs1727307	-0.0129	0.002	A	G	0.2975	1.241e-10	697734
WHRatio_PMID30239722	rs17161761	-0.0181	0.0031	T	C	0.0891	6.947e-09	697734
WHRatio_PMID30239722	rs79180862	0.0182	0.0024	T	C	0.2168	1.911e-14	697734
WHRatio_PMID30239722	rs2018939	-0.0128	0.002	A	T	0.4614	6.928e-11	697734
WHRatio_PMID30239722	rs9344048	0.0143	0.0022	A	G	0.8017	8.935e-11	697734
WHRatio_PMID30239722	rs67020702	-0.0159	0.0027	A	G	0.8367	1.871e-09	697734
WHRatio_PMID30239722	rs11838776	-0.0129	0.0022	A	G	0.2764	7e-09	697734
WHRatio_PMID30239722	rs545608	0.0197	0.0023	C	G	0.2121	3.322e-18	697734
WHRatio_PMID30239722	rs7189750	0.0119	0.0021	A	G	0.3495	7.186e-09	697734
WHRatio_PMID30239722	rs13139093	0.0111	0.0018	T	C	0.4249	6.634e-10	697734
WHRatio_PMID30239722	rs1529897	-0.0113	0.0018	T	G	0.5696	2.06e-10	697734
WHRatio_PMID30239722	rs56188520	0.0239	0.0026	A	G	0.8198	1.086e-20	697734
WHRatio_PMID30239722	rs877544	-0.0122	0.0018	A	T	0.4431	1.159e-11	697734
WHRatio_PMID30239722	rs10822155	-0.0116	0.002	A	C	0.4139	5.868e-09	697734
WHRatio_PMID30239722	rs10402712	0.0219	0.0022	A	G	0.2633	8.195e-23	697734
WHRatio_PMID30239722	rs144858846	0.0242	0.0036	A	G	0.0831	9.173e-12	697734
WHRatio_PMID30239722	rs2184967	-0.0125	0.0018	T	C	0.4493	1.717e-12	697734
WHRatio_PMID30239722	rs7511633	-0.012	0.0019	A	G	0.3175	1.961e-10	697734
WHRatio_PMID30239722	rs6884773	0.0132	0.0021	A	G	0.7637	1.912e-10	697734
WHRatio_PMID30239722	rs3774409	0.0254	0.004	T	C	0.9488	2.367e-10	697734
WHRatio_PMID30239722	rs1018434	0.0123	0.0021	T	C	0.7747	5.652e-09	697734
WHRatio_PMID30239722	rs6979948	-0.0124	0.0018	T	C	0.4281	6.197e-12	697734
WHRatio_PMID30239722	rs13080929	0.0179	0.0024	A	C	0.8447	2.017e-13	697734
WHRatio_PMID30239722	rs267541	0.0105	0.0018	A	G	0.5314	3.794e-09	697734
WHRatio_PMID30239722	rs16892353	-0.0135	0.002	A	T	0.2461	4.332e-11	697734
WHRatio_PMID30239722	rs6963624	0.0109	0.0018	T	C	0.467	8.758e-10	697734
WHRatio_PMID30239722	rs180744	-0.0144	0.0019	A	G	0.54	3.67e-14	697734
WHRatio_PMID30239722	rs2470942	0.0152	0.0019	A	G	0.3646	2.281e-15	697734
WHRatio_PMID30239722	rs77114624	-0.0183	0.0024	T	C	0.7829	1.128e-14	697734
WHRatio_PMID30239722	rs9361647	-0.0131	0.0021	A	T	0.2348	2.797e-10	697734
WHRatio_PMID30239722	rs7848336	-0.0132	0.002	T	C	0.7099	1.611e-11	697734
WHRatio_PMID30239722	rs7127212	0.0135	0.0018	T	C	0.404	9.289e-14	697734
WHRatio_PMID30239722	rs2252074	-0.012	0.0018	T	G	0.6266	4.91e-11	697734
WHRatio_PMID30239722	rs74763071	-0.027	0.0038	A	C	0.9282	1.115e-12	697734
WHRatio_PMID30239722	rs4704801	0.0123	0.002	A	G	0.2683	5.254e-10	697734
WHRatio_PMID30239722	rs17808918	0.0131	0.0018	A	G	0.4456	5.681e-13	697734
WHRatio_PMID30239722	rs6983815	-0.0137	0.002	A	T	0.4208	3.905e-12	697734
WHRatio_PMID30239722	rs13035244	-0.0121	0.002	T	C	0.5424	6.4e-10	697734
WHRatio_PMID30239722	rs62055542	0.018	0.0024	T	C	0.2168	3.122e-14	697734
WHRatio_PMID30239722	rs117196633	0.0249	0.0036	A	G	0.0812	4.356e-12	697734
WHRatio_PMID30239722	rs4361113	0.0197	0.0028	A	T	0.1468	1.2e-12	697734
WHRatio_PMID30239722	rs10463900	-0.0145	0.0022	C	G	0.2562	1.311e-10	697734
WHRatio_PMID30239722	rs78807549	-0.0269	0.0038	T	C	0.9283	1.44e-12	697734
WHRatio_PMID30239722	rs6725517	-0.0125	0.002	A	G	0.5629	1.828e-10	697734
WHRatio_PMID30239722	rs2608710	0.0123	0.002	A	T	0.4809	4.185e-10	697734
WHRatio_PMID30239722	rs4471302	-0.0149	0.0023	T	C	0.8431	6.888e-11	697734
WHRatio_PMID30239722	rs113197996	0.0178	0.002	A	G	0.4316	2e-19	697734
WHRatio_PMID30239722	rs4858819	-0.0124	0.002	T	C	0.2744	8.288e-10	697734
WHRatio_PMID30239722	rs590215	0.023	0.0019	T	C	0.283	7.074e-33	697734
WHRatio_PMID30239722	rs4738142	-0.0277	0.0031	T	C	0.9127	4.565e-19	697734
WHRatio_PMID30239722	rs355865	0.0191	0.0018	T	C	0.371	1.82e-25	697734
WHRatio_PMID30239722	rs16826038	0.0125	0.0022	A	G	0.1988	9.828e-09	697734
WHRatio_PMID30239722	rs1337736	-0.0153	0.0022	A	G	0.2224	4.695e-12	697734
WHRatio_PMID30239722	rs1049055	0.0136	0.0023	T	C	0.7665	4.544e-09	697734
WHRatio_PMID30239722	rs8071671	0.0145	0.0021	T	C	0.315	6.446e-12	697734
WHRatio_PMID30239722	rs62057143	-0.018	0.0024	T	C	0.7834	3.261e-14	697734
WHRatio_PMID30239722	rs61045293	0.0153	0.0027	T	G	0.1625	7.993e-09	697734
WHRatio_PMID30239722	rs55762590	-0.0155	0.0025	T	C	0.1882	4.913e-10	697734
WHRatio_PMID30239722	rs6428794	0.0151	0.0021	A	T	0.337	2.97e-13	697734
WHRatio_PMID30239722	rs9296948	0.0145	0.0023	T	G	0.8009	1.238e-10	697734
WHRatio_PMID30239722	rs6457644	0.0119	0.0018	T	C	0.3742	6.491e-11	697734
WHRatio_PMID30239722	rs2058670	0.0183	0.0021	T	C	0.7006	1.098e-17	697734
WHRatio_PMID30239722	rs12980755	-0.0206	0.0024	A	G	0.2018	3.48e-17	697734
WHRatio_PMID30239722	rs62054843	-0.018	0.0024	T	C	0.7831	2.83e-14	697734
WHRatio_PMID30239722	rs11893688	0.0126	0.0019	T	C	0.6616	6.747e-11	697734
WHRatio_PMID30239722	rs9273453	0.0203	0.0032	C	G	0.8767	2.149e-10	697734
WHRatio_PMID30239722	rs73485691	-0.0356	0.0048	A	C	0.0428	1.474e-13	697734
WHRatio_PMID30239722	rs11646127	0.0183	0.002	C	G	0.4566	1.249e-20	697734
WHRatio_PMID30239722	rs17500510	0.022	0.0031	A	G	0.0924	1.374e-12	697734
WHRatio_PMID30239722	rs2859074	0.0132	0.002	T	G	0.5297	1.528e-11	697734
WHRatio_PMID30239722	rs4856413	0.0116	0.0019	A	G	0.3627	3.184e-10	697734
WHRatio_PMID30239722	rs4334037	0.0162	0.002	A	C	0.5192	1.708e-16	697734
WHRatio_PMID30239722	rs2312461	0.012	0.002	A	G	0.4418	1.041e-09	697734
WHRatio_PMID30239722	rs10418558	0.0239	0.0022	T	C	0.2608	1.214e-26	697734
WHRatio_PMID30239722	rs1320884	-0.0182	0.002	T	C	0.4663	3.027e-20	697734
WHRatio_PMID30239722	rs112158410	-0.0203	0.003	T	G	0.8818	2.915e-11	697734
WHRatio_PMID30239722	rs7288513	-0.0372	0.0045	A	T	0.9544	6.676e-17	697734
WHRatio_PMID30239722	rs12119071	0.0164	0.0021	T	C	0.2304	1.147e-14	697734
WHRatio_PMID30239722	rs11594964	-0.0186	0.0027	T	C	0.8736	3.037e-12	697734
WHRatio_PMID30239722	rs10469103	0.0162	0.0028	A	G	0.1367	9.019e-09	697734
WHRatio_PMID30239722	rs11079732	-0.0153	0.002	T	C	0.4517	8.219e-15	697734
WHRatio_PMID30239722	rs8017180	0.0151	0.0026	C	G	0.1739	5.398e-09	697734
WHRatio_PMID30239722	rs13326165	-0.0143	0.0021	A	G	0.2119	8.155e-12	697734
WHRatio_PMID30239722	rs409420	0.016	0.0026	A	G	0.1754	5.502e-10	697734
WHRatio_PMID30239722	rs7850162	0.0144	0.0021	A	G	0.3165	7.865e-12	697734
WHRatio_PMID30239722	rs139614409	0.0685	0.0117	A	G	0.007	5.435e-09	697734
WHRatio_PMID30239722	rs7221167	-0.0165	0.002	T	C	0.5719	5.195e-16	697734
WHRatio_PMID30239722	rs1416643	-0.0169	0.0024	C	G	0.2009	5.305e-12	697734
WHRatio_PMID30239722	rs6930462	-0.0146	0.002	T	G	0.5351	1.204e-13	697734
WHRatio_PMID30239722	rs13089690	0.0158	0.0026	A	G	0.1304	1.374e-09	697734
WHRatio_PMID30239722	rs9954728	-0.0188	0.0021	C	G	0.6642	1.904e-19	697734
WHRatio_PMID30239722	rs6068280	-0.0188	0.0019	A	G	0.3376	2.304e-23	697734
WHRatio_PMID30239722	rs2027299	-0.0132	0.002	C	G	0.4601	1.663e-11	697734
WHRatio_PMID30239722	rs9268451	-0.0193	0.0024	T	C	0.7813	2.955e-16	697734
WHRatio_PMID30239722	rs16937904	0.0117	0.002	A	T	0.7211	2.716e-09	697734
WHRatio_PMID30239722	rs516236	0.015	0.0023	A	C	0.7557	4.275e-11	697734
WHRatio_PMID30239722	rs6063039	-0.015	0.0018	A	G	0.4208	9.518e-17	697734
WHRatio_PMID30239722	rs11652746	-0.0102	0.0018	A	G	0.5	7.486e-09	697734
WHRatio_PMID30239722	rs2489626	0.033	0.002	T	G	0.5491	5.064e-63	697734
WHRatio_PMID30239722	rs12025229	-0.0125	0.002	T	C	0.3858	4.407e-10	697734
WHRatio_PMID30239722	rs112188874	0.0243	0.0023	C	G	0.2498	9.817e-27	697734
WHRatio_PMID30239722	rs2441102	0.0125	0.0017	A	T	0.4176	2.874e-13	697734
WHRatio_PMID30239722	rs8088717	0.0154	0.0021	A	G	0.6535	8.202e-14	697734
WHRatio_PMID30239722	rs2151245	-0.0148	0.0018	A	G	0.4055	1.597e-16	697734
WHRatio_PMID30239722	rs145114093	-0.0705	0.0117	A	G	0.9929	1.793e-09	697734
WHRatio_PMID30239722	rs10254729	0.015	0.0023	T	G	0.8291	5.883e-11	697734
WHRatio_PMID30239722	rs77819001	0.0183	0.0024	A	C	0.2166	1.134e-14	697734
WHRatio_PMID30239722	rs12362318	0.0156	0.002	T	C	0.5551	1.784e-15	697734
WHRatio_PMID30239722	rs11076836	-0.0118	0.0019	A	G	0.6736	4.459e-10	697734
WHRatio_PMID30239722	rs76282560	0.0177	0.003	A	G	0.0961	4.457e-09	697734
WHRatio_PMID30239722	rs10788568	-0.0157	0.0027	A	G	0.8449	7.514e-09	697734
WHRatio_PMID30239722	rs11052788	-0.0119	0.0018	T	G	0.3948	7.76e-11	697734
WHRatio_PMID30239722	rs769662	-0.0147	0.002	A	G	0.3752	3.943e-13	697734
WHRatio_PMID30239722	rs7207400	-0.0188	0.0022	T	C	0.7287	1.033e-17	697734
WHRatio_PMID30239722	rs9906903	-0.0124	0.0021	T	C	0.2598	2.105e-09	697734
WHRatio_PMID30239722	rs1819454	0.0113	0.0018	A	C	0.5553	3.299e-10	697734
WHRatio_PMID30239722	rs6993791	-0.0286	0.0048	A	G	0.9729	2.315e-09	697734
WHRatio_PMID30239722	rs13019618	-0.0128	0.0021	A	C	0.242	9.077e-10	697734
WHRatio_PMID30239722	rs10947253	0.014	0.002	C	G	0.3733	3.725e-12	697734
WHRatio_PMID30239722	rs2871344	0.0115	0.0017	A	G	0.6148	2.773e-11	697734
WHRatio_PMID30239722	rs6817771	0.0114	0.0017	C	G	0.4307	2.257e-11	697734
WHRatio_PMID30239722	rs7561287	-0.0167	0.0028	A	G	0.8971	1.168e-09	697734
WHRatio_PMID30239722	rs10980802	-0.0135	0.0018	A	G	0.5197	2.748e-14	697734
WHRatio_PMID30239722	rs77310586	0.0182	0.0024	C	G	0.2166	1.9e-14	697734
WHRatio_PMID30239722	rs4493245	-0.0114	0.002	T	C	0.4474	8.128e-09	697734
WHRatio_PMID30239722	rs2150054	-0.0141	0.002	A	G	0.4402	1.3e-12	697734
WHRatio_PMID30239722	rs6757251	0.0169	0.0027	T	C	0.1062	4.81e-10	697734
WHRatio_PMID30239722	rs28641479	-0.0192	0.0027	A	G	0.8381	6.067e-13	697734
WHRatio_PMID30239722	rs115280147	0.0624	0.0087	A	G	0.0127	7.93e-13	697734
WHRatio_PMID30239722	rs11691135	-0.0108	0.0018	T	C	0.4815	1.346e-09	697734
WHRatio_PMID30239722	rs12725350	0.0121	0.0021	A	G	0.7738	8.155e-09	697734
WHRatio_PMID30239722	rs78785910	-0.0161	0.0027	A	G	0.1235	2.205e-09	697734
WHRatio_PMID30239722	rs7701489	-0.0129	0.0021	A	G	0.6688	5.645e-10	697734
WHRatio_PMID30239722	rs782218	-0.0157	0.0021	C	G	0.1902	2.237e-13	697734
WHRatio_PMID30239722	rs35110408	0.0216	0.0025	A	T	0.8168	2.069e-17	697734
WHRatio_PMID30239722	rs11870577	0.0237	0.0036	A	C	0.0821	4.02e-11	697734
WHRatio_PMID30239722	rs6902861	0.0193	0.0018	C	G	0.4984	2.158e-27	697734
WHRatio_PMID30239722	rs3020804	-0.0165	0.0021	A	G	0.6156	9.839e-16	697734
WHRatio_PMID30239722	rs55959485	-0.0182	0.0021	A	G	0.6974	1.234e-17	697734
WHRatio_PMID30239722	rs55692411	0.012	0.002	A	G	0.4181	1.4e-09	697734
WHRatio_PMID30239722	rs9392136	0.0126	0.0021	A	G	0.6834	1.294e-09	697734
WHRatio_PMID30239722	rs2647012	-0.0162	0.0017	T	C	0.4073	5.049e-21	697734
WHRatio_PMID30239722	rs2179883	-0.0194	0.0021	T	C	0.3166	1.63e-20	697734
WHRatio_PMID30239722	rs1912897	-0.0151	0.0025	A	T	0.799	6.862e-10	697734
WHRatio_PMID30239722	rs1328363	0.0106	0.0018	A	G	0.5185	2.711e-09	697734
WHRatio_PMID30239722	rs76958588	-0.0275	0.0038	A	T	0.9292	5.645e-13	697734
WHRatio_PMID30239722	rs7833436	0.0149	0.0021	C	G	0.6983	3.324e-12	697734
WHRatio_PMID30239722	rs7519338	0.0186	0.0027	A	G	0.8377	2.677e-12	697734
WHRatio_PMID30239722	rs11052746	-0.0127	0.0018	T	G	0.3764	5.866e-12	697734
WHRatio_PMID30239722	rs6457621	-0.0157	0.002	A	G	0.5627	1.214e-14	697734
WHRatio_PMID30239722	rs332105	-0.0139	0.0018	A	G	0.5544	1.119e-14	697734
WHRatio_PMID30239722	rs12131072	-0.0134	0.0022	T	C	0.2811	8.684e-10	697734
WHRatio_PMID30239722	rs62086884	0.017	0.0024	C	G	0.2032	3.417e-12	697734
WHRatio_PMID30239722	rs9265964	0.02	0.0028	A	G	0.8589	9.886e-13	697734
WHRatio_PMID30239722	rs79086219	0.0264	0.0039	T	G	0.07	8.149e-12	697734
WHRatio_PMID30239722	rs4667166	-0.0189	0.002	A	T	0.4152	2.162e-21	697734
WHRatio_PMID30239722	rs56270790	0.0217	0.002	T	G	0.3643	2.663e-26	697734
WHRatio_PMID30239722	rs9897624	-0.0133	0.0021	A	G	0.6476	1.038e-10	697734
WHRatio_PMID30239722	rs12603391	0.015	0.002	A	G	0.5221	2.22e-14	697734
WHRatio_PMID30239722	rs11584955	-0.0132	0.0019	A	C	0.2895	7.147e-12	697734
WHRatio_PMID30239722	rs3096701	0.0152	0.002	T	C	0.4036	1.621e-14	697734
WHRatio_PMID30239722	rs7767843	-0.0209	0.0024	T	C	0.834	7.534e-19	697734
WHRatio_PMID30239722	rs1320340	0.0269	0.0045	T	G	0.8432	1.598e-09	697734
WHRatio_PMID30239722	rs9940646	-0.0388	0.0017	C	G	0.5625	3.05e-113	697734
WHRatio_PMID30239722	rs11102803	-0.012	0.0021	T	C	0.3265	7.408e-09	697734
WHRatio_PMID30239722	rs12489577	0.0149	0.0022	T	C	0.7277	1.299e-11	697734
WHRatio_PMID30239722	rs11781208	-0.0132	0.0018	T	C	0.4577	2.109e-13	697734
WHRatio_PMID30239722	rs7118659	-0.0125	0.0019	T	C	0.7043	9.106e-11	697734
WHRatio_PMID30239722	rs13390389	-0.0204	0.0019	T	G	0.3269	1.013e-26	697734
WHRatio_PMID30239722	rs2280774	0.0129	0.0019	A	G	0.2944	2.148e-11	697734
WHRatio_PMID30239722	rs6556570	-0.0116	0.0019	C	G	0.6909	1.297e-09	697734
WHRatio_PMID30239722	rs10160684	0.0129	0.002	A	G	0.6219	1.61e-10	697734
WHRatio_PMID30239722	rs34562262	0.0327	0.0042	C	G	0.0562	1.444e-14	697734
WHRatio_PMID30239722	rs72738654	0.0184	0.0029	T	C	0.1284	2.955e-10	697734
WHRatio_PMID30239722	rs6929776	0.0132	0.0018	A	G	0.3745	4.892e-13	697734
WHRatio_PMID30239722	rs2074753	0.0112	0.0018	T	C	0.4663	2.867e-10	697734
WHRatio_PMID30239722	rs2627843	-0.0139	0.0021	C	G	0.6795	2.745e-11	697734
WHRatio_PMID30239722	rs2288449	0.0156	0.0022	A	G	0.1927	2.425e-12	697734
WHRatio_PMID30239722	rs216219	0.0122	0.0018	T	C	0.3524	3.1e-11	697734
WHRatio_PMID30239722	rs140075514	0.0354	0.0054	T	C	0.0343	7.35e-11	697734
WHRatio_PMID30239722	rs2496694	0.0125	0.0019	A	G	0.5654	9.402e-11	697734
WHRatio_PMID30239722	rs74752114	0.015	0.0025	A	G	0.2624	2.684e-09	697734
WHRatio_PMID30239722	rs12419507	0.0132	0.002	A	G	0.3995	4.23e-11	697734
WHRatio_PMID30239722	rs62086904	0.0167	0.0024	T	C	0.209	3.915e-12	697734
WHRatio_PMID30239722	rs519267	0.0153	0.0023	T	C	0.7552	1.593e-11	697734
WHRatio_PMID30239722	rs3760255	0.0128	0.0021	A	G	0.3392	5.223e-10	697734
WHRatio_PMID30239722	rs7225002	-0.0145	0.0018	A	G	0.584	1.265e-15	697734
WHRatio_PMID30239722	rs2238610	0.0126	0.002	T	C	0.5061	1.554e-10	697734
WHRatio_PMID30239722	rs61914548	-0.0135	0.002	T	C	0.2987	6.753e-12	697734
WHRatio_PMID30239722	rs11079810	-0.0167	0.0028	T	C	0.0988	1.362e-09	697734
WHRatio_PMID30239722	rs1465801	-0.0119	0.0018	T	C	0.3863	3.478e-11	697734
WHRatio_PMID30239722	rs62055718	0.0183	0.0024	T	C	0.215	1.57e-14	697734
WHRatio_PMID30239722	rs1239948	-0.0108	0.0018	A	T	0.3913	2.455e-09	697734
WHRatio_PMID30239722	rs1788783	-0.0121	0.0017	T	C	0.5042	7.718e-13	697734
WHRatio_PMID30239722	rs1061801	0.0156	0.0025	A	G	0.1895	4.406e-10	697734
WHRatio_PMID30239722	rs9596274	-0.0411	0.0054	C	G	0.0339	4.064e-14	697734
WHRatio_PMID30239722	rs78421831	-0.0428	0.0053	T	C	0.0361	4.158e-16	697734
WHRatio_PMID30239722	rs11793856	0.0153	0.0021	C	G	0.7268	9.361e-14	697734
WHRatio_PMID30239722	rs11130218	-0.0149	0.0018	T	C	0.4921	4.773e-17	697734
WHRatio_PMID30239722	rs1788817	0.0133	0.0018	A	G	0.4964	7.864e-14	697734
WHRatio_PMID30239722	rs10255917	-0.0157	0.002	T	C	0.6143	5.144e-15	697734
WHRatio_PMID30239722	rs11921219	-0.0124	0.0019	T	C	0.6736	5.695e-11	697734
WHRatio_PMID30239722	rs2051599	-0.0121	0.0018	T	C	0.6183	3.189e-11	697734
WHRatio_PMID30239722	rs61783472	-0.0154	0.0024	T	C	0.2065	1.723e-10	697734
WHRatio_PMID30239722	rs2836196	0.013	0.002	T	G	0.5483	2.444e-11	697734
WHRatio_PMID30239722	rs7198606	-0.017	0.0019	T	G	0.5334	1.11e-19	697734
WHRatio_PMID30239722	rs12664699	-0.0188	0.0018	A	G	0.4999	6.993e-26	697734
WHRatio_PMID30239722	rs10406080	0.0268	0.002	C	G	0.382	9.27e-40	697734
WHRatio_PMID30239722	rs72973936	-0.017	0.0023	A	G	0.7154	4.578e-13	697734
WHRatio_PMID30239722	rs4644277	0.0121	0.0021	T	C	0.6538	9.134e-09	697734
WHRatio_PMID30239722	rs115166491	0.0643	0.0047	A	T	0.0455	1.22e-42	697734
WHRatio_PMID30239722	rs4421623	0.0145	0.0021	T	G	0.2144	7.305e-12	697734
WHRatio_PMID30239722	rs17026686	-0.0121	0.002	C	G	0.6074	1.793e-09	697734
WHRatio_PMID30239722	rs743395	-0.013	0.0019	T	C	0.378	5.634e-12	697734
WHRatio_PMID30239722	rs155520	-0.0105	0.0018	A	T	0.5272	3.309e-09	697734
WHRatio_PMID30239722	rs6018190	0.0137	0.0018	A	G	0.4431	3.44e-14	697734
WHRatio_PMID30239722	rs13094598	-0.0114	0.0018	T	C	0.3938	2.516e-10	697734
WHRatio_PMID30239722	rs34973233	0.0175	0.0028	T	G	0.1384	7.834e-10	697734
WHRatio_PMID30239722	rs12150516	0.0172	0.0022	T	C	0.214	1.656e-15	697734
WHRatio_PMID30239722	rs13281474	-0.0161	0.0022	T	G	0.2857	1.797e-13	697734
WHRatio_PMID30239722	rs76327888	0.0156	0.0026	T	G	0.1773	1.371e-09	697734
WHRatio_PMID30239722	rs1320840	0.0104	0.0018	A	G	0.4816	3.447e-09	697734
WHRatio_PMID30239722	rs12183007	-0.0117	0.0018	A	G	0.6203	8.505e-11	697734
WHRatio_PMID30239722	rs3862948	0.0131	0.0021	A	C	0.2358	3.426e-10	697734
WHRatio_PMID30239722	rs2920499	-0.0123	0.0017	A	G	0.5461	4.779e-13	697734
WHRatio_PMID30239722	rs11729289	-0.0139	0.0018	A	G	0.3702	4.58e-14	697734
WHRatio_PMID30239722	rs12325817	0.0123	0.002	C	G	0.5464	4.462e-10	697734
WHRatio_PMID30239722	rs9265246	-0.0178	0.0027	T	G	0.1632	2.082e-11	697734
WHRatio_PMID30239722	rs3130478	-0.0189	0.0029	T	C	0.1254	1.454e-10	697734
WHRatio_PMID30239722	rs7748018	0.0141	0.002	T	C	0.5484	8.047e-13	697734
WHRatio_PMID30239722	rs2081508	-0.0213	0.002	T	C	0.3595	1.676e-25	697734
WHRatio_PMID30239722	rs7608050	-0.0252	0.0023	A	G	0.1645	8.874e-27	697734
WHRatio_PMID30239722	rs7978610	-0.028	0.0019	C	G	0.3407	6.517e-50	697734
WHRatio_PMID30239722	rs142930762	0.0681	0.0117	T	G	0.007	6.649e-09	697734
WHRatio_PMID30239722	rs8031440	-0.0158	0.0021	A	G	0.2197	9.604e-14	697734
WHRatio_PMID30239722	rs9855314	0.011	0.0019	A	G	0.6738	8.569e-09	697734
WHRatio_PMID30239722	rs17701192	-0.0165	0.0022	A	T	0.7985	1.969e-14	697734
WHRatio_PMID30239722	rs9268862	0.0115	0.0019	A	C	0.7732	2.866e-09	697734
WHRatio_PMID30239722	rs2426427	0.0105	0.0018	A	G	0.5242	3.719e-09	697734
WHRatio_PMID30239722	rs2523896	0.0138	0.002	T	C	0.3671	9.126e-12	697734
WHRatio_PMID30239722	rs181553	-0.0135	0.0018	A	G	0.6752	3.699e-14	697734
WHRatio_PMID30239722	rs1425296	0.0105	0.0018	T	C	0.5544	3.408e-09	697734
WHRatio_PMID30239722	rs12735553	-0.0116	0.002	A	C	0.42	4.296e-09	697734
WHRatio_PMID30239722	rs1538748	0.0228	0.0017	T	C	0.6114	2.665e-39	697734
WHRatio_PMID30239722	rs10865943	-0.0118	0.002	T	C	0.3644	5.709e-09	697734
WHRatio_PMID30239722	rs4883887	-0.0181	0.0031	A	G	0.8972	4.092e-09	697734
WHRatio_PMID30239722	rs3130320	-0.0174	0.0017	T	C	0.3908	2.95e-23	697734
WHRatio_PMID30239722	rs7801581	0.0167	0.002	T	C	0.2535	6.578e-17	697734
WHRatio_PMID30239722	rs1204077	0.0145	0.0019	T	C	0.3138	1.697e-14	697734
WHRatio_PMID30239722	rs2590838	-0.0103	0.0017	A	G	0.4861	9.046e-10	697734
WHRatio_PMID30239722	rs8087199	-0.0129	0.002	A	G	0.4152	1.116e-10	697734
WHRatio_PMID30239722	rs4378729	0.0133	0.0023	A	G	0.7488	4.248e-09	697734
WHRatio_PMID30239722	rs62031607	-0.0141	0.0019	A	T	0.5619	1.61e-13	697734
WHRatio_PMID30239722	rs767057	-0.017	0.0022	A	G	0.7861	3.45e-15	697734
WHRatio_PMID30239722	rs9515199	0.0104	0.0017	T	C	0.617	1.617e-09	697734
WHRatio_PMID30239722	rs17030855	0.017	0.0028	A	C	0.101	9.3e-10	697734
WHRatio_PMID30239722	rs7969076	-0.0112	0.0018	T	C	0.4886	3.542e-10	697734
WHRatio_PMID30239722	rs2517462	-0.0114	0.0019	T	C	0.656	2.664e-09	697734
WHRatio_PMID30239722	rs1250588	-0.0126	0.002	T	C	0.5284	1.01e-10	697734
WHRatio_PMID30239722	rs12619178	-0.0119	0.0018	T	C	0.3863	3.724e-11	697734
WHRatio_PMID30239722	rs1016695	0.0129	0.0019	A	C	0.5911	3.27e-12	697734
WHRatio_PMID30239722	rs17030967	0.0175	0.0028	A	G	0.1014	3.174e-10	697734
WHRatio_PMID30239722	rs926591	0.0129	0.0018	A	C	0.3704	1.314e-12	697734
WHRatio_PMID30239722	rs848494	0.0109	0.0019	A	G	0.717	6.456e-09	697734
WHRatio_PMID30239722	rs2605102	0.0259	0.0021	T	C	0.6569	1.976e-36	697734
WHRatio_PMID30239722	rs62064598	-0.0166	0.0026	C	G	0.8203	8.212e-11	697734
WHRatio_PMID30239722	rs241035	0.0173	0.0022	T	C	0.2138	1.019e-15	697734
WHRatio_PMID30239722	rs3905052	0.0164	0.0023	A	G	0.2246	2.131e-12	697734
WHRatio_PMID30239722	rs2861643	-0.0187	0.0019	T	C	0.2958	2.795e-22	697734
WHRatio_PMID30239722	rs6068273	-0.0164	0.0018	A	G	0.4593	2.92e-20	697734
WHRatio_PMID30239722	rs55669046	0.0182	0.0024	T	C	0.2165	1.832e-14	697734
WHRatio_PMID30239722	rs1447649	-0.0128	0.0018	T	C	0.6866	2.202e-12	697734
WHRatio_PMID30239722	rs4477335	0.0169	0.0024	T	C	0.161	1.456e-12	697734
WHRatio_PMID30239722	rs12613103	0.0159	0.0023	T	C	0.1769	3.792e-12	697734
WHRatio_PMID30239722	rs11082311	0.0132	0.002	A	C	0.6242	8.815e-11	697734
WHRatio_PMID30239722	rs518374	-0.013	0.0018	A	C	0.6297	1.187e-12	697734
WHRatio_PMID30239722	rs2305743	0.0174	0.0022	A	G	0.2149	2.116e-15	697734
WHRatio_PMID30239722	rs7765977	-0.0151	0.002	T	G	0.4333	1.967e-14	697734
WHRatio_PMID30239722	rs10260677	-0.0254	0.0021	A	C	0.8071	5.842e-33	697734
WHRatio_PMID30239722	rs11718898	0.0137	0.0019	T	C	0.323	2.172e-13	697734
WHRatio_PMID30239722	rs12150254	-0.0182	0.0024	T	C	0.7833	1.848e-14	697734
WHRatio_PMID30239722	rs17771137	-0.0133	0.002	A	G	0.2626	4.042e-11	697734
WHRatio_PMID30239722	rs4788878	-0.015	0.0024	A	G	0.1667	3.344e-10	697734
WHRatio_PMID30239722	rs35774174	-0.0153	0.0025	A	T	0.183	1.82e-09	697734
WHRatio_PMID30239722	rs3129887	-0.0163	0.0022	A	G	0.1677	9.833e-14	697734
WHRatio_PMID30239722	rs2097760	-0.0172	0.0023	A	G	0.7742	1.919e-13	697734
WHRatio_PMID30239722	rs62055876	-0.0183	0.0024	A	G	0.7839	1.623e-14	697734
WHRatio_PMID30239722	rs1871269	0.0125	0.0021	T	C	0.7757	5.787e-09	697734
WHRatio_PMID30239722	rs867265	0.0144	0.0018	T	C	0.5587	6.678e-16	697734
WHRatio_PMID30239722	rs2032530	-0.0152	0.002	T	C	0.5942	8.65e-15	697734
WHRatio_PMID30239722	rs35354254	0.0191	0.002	A	G	0.5524	3.965e-22	697734
WHRatio_PMID30239722	rs2217394	-0.0172	0.0022	A	G	0.7861	1.818e-15	697734
WHRatio_PMID30239722	rs2857600	-0.0228	0.0028	T	C	0.1396	6.018e-16	697734
WHRatio_PMID30239722	rs2732706	0.0169	0.0022	T	C	0.2119	2.269e-14	697734
WHRatio_PMID30239722	rs62054824	0.0179	0.0024	T	C	0.2167	4.035e-14	697734
WHRatio_PMID30239722	rs4445477	-0.0134	0.0021	A	G	0.6499	1.305e-10	697734
WHRatio_PMID30239722	rs10947336	0.0117	0.0018	A	C	0.3799	1.115e-10	697734
WHRatio_PMID30239722	rs11707931	0.0165	0.0024	C	G	0.8278	2.456e-12	697734
WHRatio_PMID30239722	rs12990772	-0.0164	0.0024	T	C	0.2124	7.336e-12	697734
WHRatio_PMID30239722	rs56355036	-0.0345	0.0035	A	G	0.088	2.819e-23	697734
WHRatio_PMID30239722	rs3088215	-0.0168	0.0019	A	C	0.5404	5.305e-19	697734
WHRatio_PMID30239722	rs55840731	-0.0182	0.0024	C	G	0.7834	1.928e-14	697734
WHRatio_PMID30239722	rs4714704	-0.0167	0.002	A	G	0.2737	1.132e-16	697734
WHRatio_PMID30239722	rs6728726	-0.026	0.0023	T	C	0.1581	1.104e-30	697734
WHRatio_PMID30239722	rs7154498	0.015	0.0022	C	G	0.2841	5.688e-12	697734
WHRatio_PMID30239722	rs9385415	0.0195	0.002	A	G	0.5518	4.406e-23	697734
WHRatio_PMID30239722	rs62056779	0.018	0.0024	A	C	0.2168	3.125e-14	697734
WHRatio_PMID30239722	rs2860323	-0.0258	0.0024	A	G	0.1635	4.516e-28	697734
WHRatio_PMID30239722	rs17650991	-0.0175	0.0022	A	C	0.7847	4.776e-16	697734
WHRatio_PMID30239722	rs28399993	0.0577	0.0087	A	G	0.0128	2.916e-11	697734
WHRatio_PMID30239722	rs1727320	0.0155	0.0021	A	T	0.7814	2.841e-13	697734
WHRatio_PMID30239722	rs3129927	0.0201	0.0026	A	C	0.8833	1.92e-14	697734
WHRatio_PMID30239722	rs13040169	0.0222	0.0023	A	G	0.8141	2.399e-22	697734
WHRatio_PMID30239722	rs73455674	-0.0203	0.0021	A	G	0.6929	2.002e-21	697734
WHRatio_PMID30239722	rs3132445	-0.0183	0.0029	A	G	0.1267	4.466e-10	697734
WHRatio_PMID30239722	rs13260920	-0.0282	0.0032	A	G	0.9177	1.271e-18	697734
WHRatio_PMID30239722	rs557724666	-0.0147	0.0025	T	C	0.8077	3.132e-09	697734
WHRatio_PMID30239722	rs77828884	0.0164	0.0028	T	C	0.8585	5.902e-09	697734
WHRatio_PMID30239722	rs10194247	0.0181	0.0021	A	G	0.7014	3.278e-17	697734
WHRatio_PMID30239722	rs216212	0.0133	0.0021	T	C	0.3547	7.815e-11	697734
WHRatio_PMID30239722	rs56384960	0.0183	0.0024	A	G	0.2171	1.137e-14	697734
WHRatio_PMID30239722	rs489693	0.0213	0.0018	A	C	0.3481	3.702e-32	697734
WHRatio_PMID30239722	rs747503	0.0135	0.0022	A	G	0.2705	8.172e-10	697734
WHRatio_PMID30239722	rs8070650	0.0138	0.002	A	G	0.7168	4.32e-12	697734
WHRatio_PMID30239722	rs4433986	0.013	0.0018	A	G	0.4025	7.392e-13	697734
WHRatio_PMID30239722	rs13045199	0.0227	0.0023	T	G	0.8133	7.74e-23	697734
WHRatio_PMID30239722	rs2923085	-0.0104	0.0018	A	G	0.5004	4.825e-09	697734
WHRatio_PMID30239722	rs9264575	0.0131	0.0022	C	G	0.7808	1.962e-09	697734
WHRatio_PMID30239722	rs11030084	-0.017	0.0023	T	C	0.1831	9.809e-14	697734
WHRatio_PMID30239722	rs2861641	-0.0182	0.002	T	C	0.2665	1.286e-19	697734
WHRatio_PMID30239722	rs3966810	-0.0116	0.0019	C	G	0.6821	1.214e-09	697734
WHRatio_PMID30239722	rs3817334	0.0121	0.0017	T	C	0.4144	1.766e-12	697734
WHRatio_PMID30239722	rs2316205	-0.0123	0.002	T	C	0.5135	3.504e-10	697734
WHRatio_PMID30239722	rs68058972	-0.0156	0.0025	A	G	0.8153	6.98e-10	697734
WHRatio_PMID30239722	rs13085226	-0.0109	0.0018	A	G	0.5816	1.23e-09	697734
WHRatio_PMID30239722	rs4851302	0.0117	0.0019	T	G	0.5196	1.786e-09	697734
WHRatio_PMID30239722	rs111492783	0.016	0.0027	A	G	0.846	4.786e-09	697734
WHRatio_PMID30239722	rs271829	-0.0151	0.0021	A	T	0.3152	8.663e-13	697734
WHRatio_PMID30239722	rs9469822	-0.0169	0.0028	T	C	0.8607	2.769e-09	697734
WHRatio_PMID30239722	rs112418845	0.0269	0.0038	A	G	0.0717	1.353e-12	697734
WHRatio_PMID30239722	rs10505993	0.0115	0.0018	T	C	0.5164	6.885e-11	697734
WHRatio_PMID30239722	rs9654429	0.0112	0.0018	C	G	0.6297	6.629e-10	697734
WHRatio_PMID30239722	rs4872376	0.0136	0.0018	T	C	0.5118	1.682e-14	697734
WHRatio_PMID30239722	rs6588358	-0.0151	0.0019	T	C	0.6785	1.482e-15	697734
WHRatio_PMID30239722	rs7961915	0.0148	0.0022	A	G	0.229	3.815e-11	697734
WHRatio_PMID30239722	rs55762233	0.0159	0.0025	C	G	0.7461	2.276e-10	697734
WHRatio_PMID30239722	rs9388546	-0.0239	0.002	C	G	0.3777	2.717e-32	697734
WHRatio_PMID30239722	rs6898116	0.0109	0.0018	T	G	0.6294	1.973e-09	697734
WHRatio_PMID30239722	rs73523118	0.0147	0.0023	A	G	0.7457	7.02e-11	697734
WHRatio_PMID30239722	rs11756347	0.015	0.002	A	G	0.5681	2.491e-14	697734
WHRatio_PMID30239722	rs6426839	-0.0107	0.0019	C	G	0.6504	7.24e-09	697734
WHRatio_PMID30239722	rs840587	0.0198	0.0019	A	C	0.6699	1.242e-25	697734
WHRatio_PMID30239722	rs574988	0.0119	0.0017	C	G	0.4488	1.991e-12	697734
WHRatio_PMID30239722	rs496638	-0.0153	0.0023	A	G	0.2448	1.818e-11	697734
WHRatio_PMID30239722	rs2606756	-0.0149	0.0023	A	G	0.8273	2.143e-10	697734
WHRatio_PMID30239722	rs9268478	0.0147	0.0021	A	G	0.2962	7.292e-12	697734
WHRatio_PMID30239722	rs534161	0.0103	0.0018	A	G	0.4937	5.568e-09	697734
WHRatio_PMID30239722	rs1487400	0.0154	0.0023	A	C	0.1779	1.055e-11	697734
WHRatio_PMID30239722	rs9266228	0.0123	0.002	C	G	0.4585	3.147e-10	697734
WHRatio_PMID30239722	rs13337177	-0.0175	0.0025	T	G	0.1831	4.48e-12	697734
WHRatio_PMID30239722	rs62057111	-0.0181	0.0024	A	G	0.7833	2.719e-14	697734
WHRatio_PMID30239722	rs201059	0.0118	0.0017	T	C	0.4747	6.547e-12	697734
WHRatio_PMID30239722	rs9264742	-0.016	0.0025	T	C	0.1591	1.53e-10	697734
WHRatio_PMID30239722	rs2908425	0.012	0.0021	A	G	0.3321	8.979e-09	697734
WHRatio_PMID30239722	rs2242665	0.0162	0.0017	T	C	0.519	1.222e-21	697734
WHRatio_PMID30239722	rs146449928	-0.0664	0.0098	T	G	0.9899	1.469e-11	697734
WHRatio_PMID30239722	rs4130748	-0.0106	0.0017	T	C	0.5827	3.644e-10	697734
WHRatio_PMID30239722	rs62070144	0.0134	0.0021	A	G	0.31	3.627e-10	697734
WHRatio_PMID30239722	rs9268521	0.0188	0.0023	C	G	0.2249	1.279e-15	697734
WHRatio_PMID30239722	rs116839142	-0.0659	0.006	T	G	0.971	2.075e-28	697734
WHRatio_PMID30239722	rs2869649	0.0115	0.0018	A	C	0.5379	9.983e-11	697734
WHRatio_PMID30239722	rs35712149	-0.0148	0.002	T	G	0.3972	2.249e-13	697734
WHRatio_PMID30239722	rs55779147	0.018	0.0024	A	G	0.2166	3.246e-14	697734
WHRatio_PMID30239722	rs6126597	0.0194	0.0021	C	G	0.6833	1.72e-20	697734
WHRatio_PMID30239722	rs17646230	0.0134	0.0023	T	C	0.7498	3.062e-09	697734
WHRatio_PMID30239722	rs17773774	0.016	0.0021	A	C	0.206	7.033e-14	697734
WHRatio_PMID30239722	rs12943566	0.0122	0.0018	A	G	0.3497	3.703e-11	697734
WHRatio_PMID30239722	rs7216004	-0.0146	0.0021	A	T	0.6853	3.93e-12	697734
WHRatio_PMID30239722	rs7939673	0.0151	0.0022	A	G	0.7157	3.154e-12	697734
WHRatio_PMID30239722	rs313732	-0.0122	0.0018	A	G	0.4937	1.285e-11	697734
WHRatio_PMID30239722	rs2227126	0.0139	0.002	T	C	0.4647	1.1e-12	697734
WHRatio_PMID30239722	rs1634706	-0.0531	0.0081	A	G	0.9849	4.391e-11	697734
WHRatio_PMID30239722	rs3852087	0.0163	0.0027	A	C	0.845	1.77e-09	697734
WHRatio_PMID30239722	rs7073746	0.0135	0.0017	A	G	0.5228	1.718e-15	697734
WHRatio_PMID30239722	rs7202042	-0.0132	0.0021	T	C	0.6798	3.628e-10	697734
WHRatio_PMID30239722	rs6072339	-0.0115	0.002	T	C	0.5104	4.969e-09	697734
WHRatio_PMID30239722	rs41559714	-0.025	0.0037	A	C	0.9081	2.204e-11	697734
WHRatio_PMID30239722	rs56035229	0.0117	0.002	T	C	0.4755	2.712e-09	697734
WHRatio_PMID30239722	rs4850914	-0.0131	0.0021	T	C	0.7803	7.751e-10	697734
WHRatio_PMID30239722	rs267521	0.0128	0.0018	A	G	0.5882	1.244e-12	697734
WHRatio_PMID30239722	rs16896398	-0.0117	0.0019	A	T	0.7101	1.97e-09	697734
WHRatio_PMID30239722	rs4562909	0.013	0.002	A	G	0.5878	1.372e-10	697734
WHRatio_PMID30239722	rs1835308	0.0112	0.0019	T	C	0.5254	7.651e-09	697734
WHRatio_PMID30239722	rs213966	-0.0131	0.0018	A	G	0.5719	4.553e-13	697734
WHRatio_PMID30239722	rs307558	-0.0159	0.0022	A	G	0.8066	5.072e-13	697734
WHRatio_PMID30239722	rs6931818	0.0121	0.0021	A	T	0.7615	6.969e-09	697734
WHRatio_PMID30239722	rs6775384	0.0153	0.002	A	G	0.494	5.217e-15	697734
WHRatio_PMID30239722	rs589850	0.0119	0.0017	A	G	0.4514	1.517e-12	697734
WHRatio_PMID30239722	rs112058117	0.0183	0.0024	T	G	0.2123	3.336e-14	697734
WHRatio_PMID30239722	rs12150170	-0.0173	0.0022	A	G	0.7861	1.213e-15	697734
WHRatio_PMID30239722	rs6604098	0.0153	0.0023	C	G	0.2232	8.11e-11	697734
WHRatio_PMID30239722	rs17109256	0.0169	0.0021	A	G	0.2324	2.403e-16	697734
WHRatio_PMID30239722	rs11586475	-0.0216	0.0033	T	C	0.0745	4.805e-11	697734
WHRatio_PMID30239722	rs62056878	0.0182	0.0024	T	C	0.2165	2.008e-14	697734
WHRatio_PMID30239722	rs7750618	0.0193	0.003	A	G	0.7765	7.764e-11	697734
WHRatio_PMID30239722	rs62063277	0.018	0.0024	A	T	0.217	3.186e-14	697734
WHRatio_PMID30239722	rs7770169	0.0115	0.0019	T	G	0.6607	3.417e-09	697734
WHRatio_PMID30239722	rs28367668	-0.0129	0.0022	A	G	0.7269	8.977e-09	697734
WHRatio_PMID30239722	rs6142358	0.013	0.0018	T	C	0.6262	9.554e-13	697734
WHRatio_PMID30239722	rs3130123	-0.0182	0.0027	A	G	0.1318	3.368e-11	697734
WHRatio_PMID30239722	rs71490396	-0.0125	0.0021	A	T	0.7005	5.009e-09	697734
WHRatio_PMID30239722	rs7601309	-0.0115	0.0019	T	C	0.7021	1.972e-09	697734
WHRatio_PMID30239722	rs9646538	-0.0126	0.002	T	G	0.3996	7.275e-10	697734
WHRatio_PMID30239722	rs258281	-0.0168	0.0023	A	G	0.1798	8.478e-13	697734
WHRatio_PMID30239722	rs313738	0.0117	0.0018	A	C	0.4528	4.28e-11	697734
WHRatio_PMID30239722	rs1555117	-0.0133	0.0019	C	G	0.6288	1.403e-12	697734
WHRatio_PMID30239722	rs8098618	-0.0136	0.002	T	C	0.4896	4.673e-12	697734
WHRatio_PMID30239722	rs6442254	0.0149	0.0025	T	C	0.1809	5.006e-09	697734
WHRatio_PMID30239722	rs5746195	0.0142	0.0023	A	G	0.8094	2.513e-10	697734
WHRatio_PMID30239722	rs7978454	-0.0136	0.0018	A	G	0.5412	1.934e-14	697734
WHRatio_PMID30239722	rs2276824	0.0131	0.0017	C	G	0.4612	2.108e-14	697734
WHRatio_PMID30239722	rs12123832	0.0151	0.0018	A	C	0.3454	3.094e-17	697734
WHRatio_PMID30239722	rs6142359	-0.0119	0.002	T	C	0.3791	3.221e-09	697734
WHRatio_PMID30239722	rs67284927	-0.0165	0.0023	T	G	0.7678	8.492e-13	697734
WHRatio_PMID30239722	rs9274697	-0.0134	0.0019	A	G	0.5191	2.322e-12	697734
WHRatio_PMID30239722	rs6542180	-0.0122	0.0018	A	T	0.3866	1.144e-11	697734
WHRatio_PMID30239722	rs9371	0.0189	0.0018	A	G	0.6333	5.789e-25	697734
WHRatio_PMID30239722	rs10788914	-0.0143	0.002	T	C	0.6254	1.596e-12	697734
WHRatio_PMID30239722	rs113322920	-0.0189	0.0024	T	C	0.7758	6.199e-15	697734
WHRatio_PMID30239722	rs6072309	-0.0116	0.002	T	G	0.5114	3.54e-09	697734
WHRatio_PMID30239722	rs62055495	-0.018	0.0024	A	C	0.7832	2.879e-14	697734
WHRatio_PMID30239722	rs685772	-0.0113	0.0019	A	G	0.678	2.537e-09	697734
WHRatio_PMID30239722	rs4371408	0.0187	0.0018	A	G	0.6341	2.369e-24	697734
WHRatio_PMID30239722	rs76374064	-0.0232	0.004	T	C	0.0636	7.741e-09	697734
WHRatio_PMID30239722	rs73362918	-0.0198	0.0033	T	G	0.9019	1.545e-09	697734
WHRatio_PMID30239722	rs2485301	-0.0216	0.0021	A	G	0.2427	1.394e-24	697734
WHRatio_PMID30239722	rs10777536	0.011	0.0018	A	G	0.5116	7.233e-10	697734
WHRatio_PMID30239722	rs10891295	-0.018	0.0021	T	C	0.3271	6.032e-18	697734
WHRatio_PMID30239722	rs4926542	-0.0153	0.0019	T	C	0.6772	1.175e-15	697734
WHRatio_PMID30239722	rs9398803	0.014	0.0018	A	G	0.5376	3.795e-15	697734
WHRatio_PMID30239722	rs4759417	0.0171	0.0023	T	C	0.777	1.681e-13	697734
WHRatio_PMID30239722	rs2341440	-0.0208	0.0021	A	G	0.3534	4.427e-24	697734
WHRatio_PMID30239722	rs7650482	0.0128	0.002	A	G	0.3514	3.816e-10	697734
WHRatio_PMID30239722	rs141731732	-0.0344	0.0034	A	C	0.0903	1.055e-23	697734
WHRatio_PMID30239722	rs4713582	-0.0149	0.0018	T	C	0.5182	5.19e-17	697734
WHRatio_PMID30239722	rs549957	0.0153	0.0023	A	C	0.7549	1.468e-11	697734
WHRatio_PMID30239722	rs6500603	-0.0135	0.0021	C	G	0.7024	3.254e-10	697734
WHRatio_PMID30239722	rs3885079	0.0179	0.002	T	C	0.7392	1.08e-18	697734
WHRatio_PMID30239722	rs10775194	-0.0145	0.0023	T	C	0.2368	2.802e-10	697734
WHRatio_PMID30239722	rs732881	-0.0177	0.002	T	C	0.5917	7.601e-19	697734
WHRatio_PMID30239722	rs7610060	-0.0145	0.0019	A	C	0.3337	6.346e-15	697734
WHRatio_PMID30239722	rs1363578	-0.0108	0.0018	T	C	0.3714	2.874e-09	697734
WHRatio_PMID30239722	rs806841	0.0206	0.0029	A	G	0.1097	1.991e-12	697734
WHRatio_PMID30239722	rs1540859	0.0188	0.0019	A	G	0.6577	6.091e-24	697734
WHRatio_PMID30239722	rs12974657	-0.0206	0.0021	T	C	0.6796	1.062e-22	697734
WHRatio_PMID30239722	rs4930706	0.0281	0.0021	T	C	0.6615	4.465e-42	697734
WHRatio_PMID30239722	rs9385412	0.0195	0.0018	T	C	0.5398	2.015e-27	697734
WHRatio_PMID30239722	rs56299829	0.0213	0.0021	A	G	0.2429	1.015e-24	697734
WHRatio_PMID30239722	rs61789642	-0.0215	0.003	T	C	0.1224	5.402e-13	697734
WHRatio_PMID30239722	rs9658899	0.0167	0.0017	A	G	0.4207	7.173e-23	697734
WHRatio_PMID30239722	rs2001732	-0.016	0.0027	T	C	0.1235	3.26e-09	697734
WHRatio_PMID30239722	rs7926712	-0.0124	0.0021	A	G	0.2987	6.854e-09	697734
WHRatio_PMID30239722	rs267517	0.0133	0.002	A	G	0.6014	2.624e-11	697734
WHRatio_PMID30239722	rs11592565	-0.0138	0.0019	A	G	0.7112	1.38e-12	697734
WHRatio_PMID30239722	rs4786519	-0.0135	0.0021	T	C	0.6893	1.336e-10	697734
WHRatio_PMID30239722	rs4811368	0.019	0.0019	T	C	0.6849	1.493e-23	697734
WHRatio_PMID30239722	rs2905433	-0.0162	0.0026	T	C	0.1671	8.602e-10	697734
WHRatio_PMID30239722	rs878943	-0.0165	0.0027	C	G	0.8658	1.178e-09	697734
WHRatio_PMID30239722	rs12452393	0.0163	0.0025	A	G	0.1827	1.537e-10	697734
WHRatio_PMID30239722	rs854807	-0.0118	0.002	A	G	0.4177	3.013e-09	697734
WHRatio_PMID30239722	rs9928094	-0.0388	0.0017	A	G	0.5641	5.09e-113	697734
WHRatio_PMID30239722	rs62060838	-0.0181	0.0024	A	G	0.7832	2.003e-14	697734
WHRatio_PMID30239722	rs4895804	-0.0154	0.0027	T	C	0.1294	5.68e-09	697734
WHRatio_PMID30239722	rs3132617	0.0171	0.0028	T	C	0.8627	1.545e-09	697734
WHRatio_PMID30239722	rs8076753	0.0163	0.0024	A	G	0.2115	1.144e-11	697734
WHRatio_PMID30239722	rs12606336	-0.0252	0.0034	A	G	0.9223	7.217e-14	697734
WHRatio_PMID30239722	rs2077492	0.0122	0.002	A	G	0.474	4.16e-10	697734
WHRatio_PMID30239722	rs1128535	0.015	0.0018	T	C	0.5085	2.748e-17	697734
WHRatio_PMID30239722	rs1250584	0.012	0.0017	T	G	0.4743	4.05e-12	697734
WHRatio_PMID30239722	rs7758837	0.011	0.0018	A	G	0.4496	6.638e-10	697734
WHRatio_PMID30239722	rs6570559	-0.0212	0.0023	A	T	0.8343	1.667e-19	697734
WHRatio_PMID30239722	rs2049760	-0.013	0.002	A	G	0.3725	1.644e-10	697734
WHRatio_PMID30239722	rs3104419	0.0141	0.002	T	C	0.4537	8.049e-13	697734
WHRatio_PMID30239722	rs201442	-0.011	0.0018	A	G	0.4238	6.926e-10	697734
WHRatio_PMID30239722	rs57646262	-0.0116	0.002	T	C	0.3711	8.283e-09	697734
WHRatio_PMID30239722	rs9315009	0.0156	0.0021	T	C	0.6941	2.476e-13	697734
WHRatio_PMID30239722	rs111373319	0.018	0.0026	T	C	0.1702	6.333e-12	697734
WHRatio_PMID30239722	rs16940674	0.017	0.0022	T	C	0.2137	3.988e-15	697734
WHRatio_PMID30239722	rs66903330	-0.019	0.002	A	G	0.2743	2.79e-21	697734
WHRatio_PMID30239722	rs6068258	0.0191	0.0019	T	G	0.6752	4.772e-24	697734
WHRatio_PMID30239722	rs13029520	0.0131	0.0018	T	C	0.397	7.811e-13	697734
WHRatio_PMID30239722	rs7657611	-0.0157	0.0022	C	G	0.277	7.9e-13	697734
WHRatio_PMID30239722	rs34664666	-0.0133	0.002	A	G	0.378	4.034e-11	697734
WHRatio_PMID30239722	rs1079130	-0.0117	0.002	T	C	0.618	5.104e-09	697734
WHRatio_PMID30239722	rs3131380	0.0183	0.0029	A	G	0.8733	4.399e-10	697734
WHRatio_PMID30239722	rs7228753	0.0209	0.0021	A	G	0.2421	9.06e-24	697734
WHRatio_PMID30239722	rs4788197	0.0181	0.002	A	G	0.4547	3.582e-20	697734
WHRatio_PMID30239722	rs10761742	0.0136	0.0017	A	G	0.5224	1.267e-15	697734
WHRatio_PMID30239722	rs56986122	0.0145	0.0022	C	G	0.7293	4.702e-11	697734
WHRatio_PMID30239722	rs5014419	0.0139	0.002	A	G	0.4647	1.157e-12	697734
WHRatio_PMID30239722	rs2041778	0.0153	0.0018	T	C	0.6287	8.693e-17	697734
WHRatio_PMID30239722	rs11592774	0.0124	0.002	A	T	0.6388	1.063e-09	697734
WHRatio_PMID30239722	rs10822145	-0.0127	0.002	T	C	0.4737	1.092e-10	697734
WHRatio_PMID30239722	rs2876366	-0.0117	0.0018	A	G	0.357	1.866e-10	697734
WHRatio_PMID30239722	rs4929947	0.0148	0.0017	C	G	0.6582	2.128e-17	697734
WHRatio_PMID30239722	rs9286790	0.016	0.0019	A	G	0.3595	1.464e-17	697734
WHRatio_PMID30239722	rs482205	-0.0155	0.002	T	G	0.6106	1.392e-14	697734
WHRatio_PMID30239722	rs2474267	-0.0212	0.0023	A	G	0.8346	1.735e-19	697734
WHRatio_PMID30239722	rs11923427	0.0153	0.0024	C	G	0.8296	1.034e-10	697734
WHRatio_PMID30239722	rs34598132	-0.0127	0.0021	T	C	0.6654	9.595e-10	697734
WHRatio_PMID30239722	rs11217137	-0.0152	0.002	A	G	0.6113	4.17e-14	697734
WHRatio_PMID30239722	rs1965078	0.013	0.0018	A	T	0.5961	5.197e-13	697734
WHRatio_PMID30239722	rs11642841	0.0326	0.0017	A	C	0.4026	2.786e-78	697734
WHRatio_PMID30239722	rs2926856	-0.0106	0.0018	T	C	0.529	1.715e-09	697734
WHRatio_PMID30239722	rs9274407	-0.0167	0.0026	A	T	0.1706	2.071e-10	697734
WHRatio_PMID30239722	rs78114378	0.0642	0.0047	A	G	0.0456	1.205e-42	697734
WHRatio_PMID30239722	rs2270860	0.0115	0.0019	T	C	0.3001	2.509e-09	697734
WHRatio_PMID30239722	rs35099767	-0.0137	0.002	T	G	0.3701	1.781e-11	697734
WHRatio_PMID30239722	rs9933040	0.0341	0.0019	A	T	0.3767	2.152e-75	697734
WHRatio_PMID30239722	rs4530761	-0.0129	0.0021	T	G	0.6648	5.139e-10	697734
WHRatio_PMID30239722	rs2894204	0.0209	0.002	T	C	0.6383	8.006e-25	697734
WHRatio_PMID30239722	rs62055662	0.0182	0.0024	T	C	0.2166	1.803e-14	697734
WHRatio_PMID30239722	rs4788204	0.0169	0.0018	A	G	0.4594	2.638e-21	697734
WHRatio_PMID30239722	rs2627840	-0.0141	0.0019	C	G	0.6653	7.102e-14	697734
WHRatio_PMID30239722	rs840601	0.0198	0.0021	A	G	0.6811	4.647e-21	697734
WHRatio_PMID30239722	rs4890249	-0.0132	0.002	T	C	0.3757	7.243e-11	697734
WHRatio_PMID30239722	rs3117099	-0.0121	0.002	A	G	0.202	2.913e-09	697734
WHRatio_PMID30239722	rs7943911	0.0136	0.0023	A	G	0.1891	2.004e-09	697734
WHRatio_PMID30239722	rs1391868	-0.011	0.0018	T	C	0.4338	7.024e-10	697734
WHRatio_PMID30239722	rs718196	-0.0122	0.002	T	C	0.7282	8.465e-10	697734
WHRatio_PMID30239722	rs11743303	-0.0236	0.0022	A	G	0.7937	1.858e-26	697734
WHRatio_PMID30239722	rs11678979	0.0125	0.002	T	C	0.7303	7.442e-10	697734
WHRatio_PMID30239722	rs17782264	-0.0143	0.0021	A	G	0.2474	5.622e-12	697734
WHRatio_PMID30239722	rs75133077	-0.0149	0.0025	T	C	0.1904	2.346e-09	697734
WHRatio_PMID30239722	rs79046494	0.0131	0.0021	A	G	0.3335	2.631e-10	697734
WHRatio_PMID30239722	rs441750	0.0125	0.002	T	C	0.3573	9.667e-10	697734
WHRatio_PMID30239722	rs11706879	0.0101	0.0017	A	C	0.4337	2.333e-09	697734
WHRatio_PMID30239722	rs2524059	-0.0165	0.0019	C	G	0.436	4.188e-19	697734
WHRatio_PMID30239722	rs58547359	0.0394	0.0052	T	C	0.9625	5.005e-14	697734
WHRatio_PMID30239722	rs28383221	-0.0171	0.002	A	G	0.4234	4.583e-18	697734
WHRatio_PMID30239722	rs11161676	0.0103	0.0018	A	T	0.525	5.089e-09	697734
WHRatio_PMID30239722	rs7569510	-0.0106	0.0018	T	G	0.4503	2.923e-09	697734
WHRatio_PMID30239722	rs200534	0.0149	0.0022	A	G	0.7333	2.156e-11	697734
WHRatio_PMID30239722	rs12935701	0.0148	0.002	T	C	0.3975	1.398e-13	697734
WHRatio_PMID30239722	rs4774893	0.0126	0.0022	T	C	0.2071	6.3e-09	697734
WHRatio_PMID30239722	rs12449964	-0.0124	0.0017	T	C	0.4731	3.198e-13	697734
WHRatio_PMID30239722	rs1120786	0.0123	0.0018	T	G	0.551	3.779e-12	697734
WHRatio_PMID30239722	rs1168568	0.0142	0.0019	A	G	0.4016	3.247e-14	697734
WHRatio_PMID30239722	rs4759361	-0.0176	0.0023	A	T	0.1759	2.818e-14	697734
WHRatio_PMID30239722	rs1686726	-0.024	0.002	A	C	0.4087	1.759e-33	697734
WHRatio_PMID30239722	rs7905967	0.0157	0.0021	T	G	0.3034	1.61e-13	697734
WHRatio_PMID30239722	rs1544843	-0.0151	0.0024	A	C	0.8168	1.309e-10	697734
WHRatio_PMID30239722	rs450277	-0.018	0.0029	A	T	0.9002	7.04e-10	697734
WHRatio_PMID30239722	rs2856667	-0.0138	0.002	T	C	0.5202	1.926e-12	697734
WHRatio_PMID30239722	rs4851286	0.0144	0.002	T	C	0.3527	1.648e-12	697734
WHRatio_PMID30239722	rs856335	0.0118	0.002	A	C	0.4826	5.007e-09	697734
WHRatio_PMID30239722	rs12446550	0.0154	0.0017	A	G	0.399	1.974e-19	697734
WHRatio_PMID30239722	rs2871924	-0.0118	0.0019	T	C	0.7146	1.174e-09	697734
WHRatio_PMID30239722	rs2899475	-0.0114	0.0018	T	C	0.5197	1.119e-10	697734
WHRatio_PMID30239722	rs2154561	-0.0113	0.0018	A	G	0.4881	1.472e-10	697734
WHRatio_PMID30239722	rs9271573	-0.0182	0.002	A	C	0.4098	4.89e-20	697734
WHRatio_PMID30239722	rs1617434	-0.0167	0.0024	A	G	0.2049	6.454e-12	697734
WHRatio_PMID30239722	rs10980778	0.0141	0.002	A	G	0.5568	1.163e-12	697734
WHRatio_PMID30239722	rs7908337	-0.0131	0.0022	T	C	0.7121	1.432e-09	697734
WHRatio_PMID30239722	rs9296042	0.0116	0.0018	T	C	0.3737	2.074e-10	697734
WHRatio_PMID30239722	rs1072253	0.0166	0.0028	A	G	0.86	4.384e-09	697734
WHRatio_PMID30239722	rs12774665	-0.0126	0.0018	T	G	0.3699	5.984e-12	697734
WHRatio_PMID30239722	rs17689116	-0.0177	0.0022	T	C	0.7862	4.259e-16	697734
WHRatio_PMID30239722	rs3754955	0.0172	0.0019	A	G	0.3673	3.765e-20	697734
WHRatio_PMID30239722	rs62084742	-0.0127	0.0022	A	G	0.7319	8.604e-09	697734
WHRatio_PMID30239722	rs12890849	0.015	0.0022	A	T	0.2843	5.806e-12	697734
WHRatio_PMID30239722	rs17770296	0.0171	0.0022	T	C	0.214	2.375e-15	697734
WHRatio_PMID30239722	rs546827	0.0123	0.002	A	T	0.5397	3.265e-10	697734
WHRatio_PMID30239722	rs6883383	0.0148	0.0023	A	G	0.1872	5.576e-11	697734
WHRatio_PMID30239722	rs9282862	-0.0167	0.0021	T	C	0.6162	4.828e-16	697734
WHRatio_PMID30239722	rs1396517	0.0148	0.0017	T	C	0.4899	2.403e-18	697734
WHRatio_PMID30239722	rs9271607	-0.016	0.0021	A	G	0.6572	1.002e-14	697734
WHRatio_PMID30239722	rs56121767	0.0172	0.0025	T	C	0.1842	9.11e-12	697734
WHRatio_PMID30239722	rs28752490	0.0155	0.002	A	G	0.3903	1.091e-14	697734
WHRatio_PMID30239722	rs2785965	0.0178	0.0025	T	C	0.1866	1.557e-12	697734
WHRatio_PMID30239722	rs62516012	0.0139	0.0022	C	G	0.7209	1.961e-10	697734
WHRatio_PMID30239722	rs3130415	0.0179	0.0027	A	T	0.8454	4.074e-11	697734
WHRatio_PMID30239722	rs11012732	-0.0146	0.0021	A	G	0.6728	2.802e-12	697734
WHRatio_PMID30239722	rs4660603	-0.0126	0.0022	C	G	0.7985	8.165e-09	697734
WHRatio_PMID30239722	rs325523	-0.0107	0.0017	A	C	0.5637	2.773e-10	697734
WHRatio_PMID30239722	rs13216524	-0.0154	0.0018	A	G	0.4468	5.248e-18	697734
WHRatio_PMID30239722	rs1567651	0.0128	0.002	A	G	0.3026	8.439e-11	697734
WHRatio_PMID30239722	rs1422698	-0.0109	0.0018	T	C	0.3704	1.747e-09	697734
WHRatio_PMID30239722	rs151321	0.0121	0.002	T	C	0.5315	7.181e-10	697734
WHRatio_PMID30239722	rs4523552	0.0144	0.0022	T	C	0.1749	2.18e-11	697734
WHRatio_PMID30239722	rs623085	0.0234	0.0032	T	C	0.1028	4.027e-13	697734
WHRatio_PMID30239722	rs9897071	0.0155	0.0021	A	G	0.3131	2.62e-13	697734
WHRatio_PMID30239722	rs2594970	-0.015	0.0023	T	C	0.8227	1.25e-10	697734
WHRatio_PMID30239722	rs17572147	-0.0173	0.0022	A	G	0.7861	1.092e-15	697734
WHRatio_PMID30239722	rs216189	-0.0124	0.0018	A	G	0.6455	1.512e-11	697734
WHRatio_PMID30239722	rs4646371	-0.0123	0.0017	A	G	0.4664	3.61e-13	697734
WHRatio_PMID30239722	rs3810539	0.0114	0.0018	A	C	0.6092	3.895e-10	697734
WHRatio_PMID30239722	rs13192865	-0.0122	0.002	A	G	0.2721	1.274e-09	697734
WHRatio_PMID30239722	rs72999466	0.0244	0.0023	T	C	0.2534	3.594e-27	697734
WHRatio_PMID30239722	rs9966951	0.0204	0.0019	A	G	0.335	4.62e-27	697734
WHRatio_PMID30239722	rs11231155	-0.0148	0.002	A	G	0.6308	2.707e-13	697734
WHRatio_PMID30239722	rs13099925	0.0167	0.0026	A	G	0.8241	7.476e-11	697734
WHRatio_PMID30239722	rs2366149	0.0298	0.0023	T	G	0.2261	3.521e-37	697734
WHRatio_PMID30239722	rs12923970	-0.0134	0.0022	A	G	0.2168	2.02e-09	697734
WHRatio_PMID30239722	rs76748772	-0.0306	0.0044	T	C	0.0521	5.274e-12	697734
WHRatio_PMID30239722	rs1198443	0.0201	0.0027	A	T	0.1507	1.209e-13	697734
WHRatio_PMID30239722	rs74513896	0.0261	0.0034	T	C	0.9084	1.542e-14	697734
WHRatio_PMID30239722	rs77871802	0.0398	0.0054	A	G	0.9652	1.389e-13	697734
WHRatio_PMID30239722	rs9857169	0.0124	0.0019	T	G	0.3111	7.349e-11	697734
WHRatio_PMID30239722	rs1784460	0.014	0.0018	A	T	0.3993	1.34e-14	697734
WHRatio_PMID30239722	rs12466247	-0.0115	0.0019	T	C	0.7018	1.688e-09	697734
WHRatio_PMID30239722	rs6913010	0.0187	0.0017	A	G	0.5615	5.362e-28	697734
WHRatio_PMID30239722	rs9275148	-0.014	0.002	T	C	0.5222	1.044e-12	697734
WHRatio_PMID30239722	rs3885075	-0.018	0.0024	A	G	0.7834	3.281e-14	697734
WHRatio_PMID30239722	rs7175346	0.0117	0.0018	A	G	0.524	4.082e-11	697734
WHRatio_PMID30239722	rs12530045	0.0252	0.0041	C	G	0.0493	1.294e-09	697734
WHRatio_PMID30239722	rs35081994	-0.013	0.002	T	C	0.4386	6.03e-11	697734
WHRatio_PMID30239722	rs62405443	-0.0187	0.0025	A	G	0.7342	2.455e-14	697734
WHRatio_PMID30239722	rs16977323	0.0132	0.002	A	G	0.6242	8.925e-11	697734
WHRatio_PMID30239722	rs17146964	-0.0152	0.0022	A	G	0.7916	1.038e-11	697734
WHRatio_PMID30239722	rs1790125	0.0161	0.0023	T	C	0.7821	4.706e-12	697734
WHRatio_PMID30239722	rs62054399	0.0183	0.0024	A	G	0.2171	1.144e-14	697734
WHRatio_PMID30239722	rs139498574	0.0593	0.0087	A	G	0.0127	1.095e-11	697734
WHRatio_PMID30239722	rs61813324	0.0189	0.0029	T	C	0.1312	1.217e-10	697734
WHRatio_PMID30239722	rs6929324	0.061	0.008	T	G	0.012	2.113e-14	697734
WHRatio_PMID30239722	rs11052768	0.0117	0.0018	A	G	0.6085	1.177e-10	697734
WHRatio_PMID30239722	rs13232789	-0.011	0.0019	T	G	0.6613	5.092e-09	697734
WHRatio_PMID30239722	rs9926245	0.0155	0.002	A	T	0.4075	8.898e-15	697734
WHRatio_PMID30239722	rs55683935	0.0383	0.0052	T	G	0.9628	1.287e-13	697734
WHRatio_PMID30239722	rs2854152	0.0137	0.0019	A	G	0.3191	8.712e-13	697734
WHRatio_PMID30239722	rs58186060	0.0392	0.0051	C	G	0.9617	1.246e-14	697734
WHRatio_PMID30239722	rs4404786	-0.0315	0.0018	A	C	0.4236	1.94e-65	697734
WHRatio_PMID30239722	rs34340	0.014	0.0019	T	G	0.7285	2.78e-13	697734
WHRatio_PMID30239722	rs11128550	0.0147	0.0023	A	G	0.18	1.319e-10	697734
WHRatio_PMID30239722	rs717339	-0.0117	0.0018	A	C	0.6199	1.196e-10	697734
WHRatio_PMID30239722	rs6063846	0.0166	0.0018	T	C	0.538	1.473e-20	697734
WHRatio_PMID30239722	rs4786509	0.0118	0.0019	C	G	0.3266	4.802e-10	697734
WHRatio_PMID30239722	rs8066580	-0.0151	0.0024	T	C	0.8392	1.469e-10	697734
WHRatio_PMID30239722	rs9264608	-0.0189	0.0018	A	G	0.3612	1.608e-24	697734
WHRatio_PMID30239722	rs11669730	-0.0152	0.0023	A	G	0.1717	7.624e-11	697734
WHRatio_PMID30239722	rs1877316	-0.0137	0.002	A	C	0.2822	6.053e-12	697734
WHRatio_PMID30239722	rs10445364	0.0168	0.0022	A	G	0.2137	7.517e-15	697734
WHRatio_PMID30239722	rs57153895	-0.0109	0.0018	A	G	0.4605	3.027e-09	697734
WHRatio_PMID30239722	rs10750778	-0.0136	0.0023	T	C	0.8109	2.281e-09	697734
WHRatio_PMID30239722	rs11062041	0.0114	0.0019	C	G	0.6854	3.511e-09	697734
WHRatio_PMID30239722	rs7121038	0.0156	0.002	T	C	0.56	2.552e-15	697734
WHRatio_PMID30239722	rs34659389	0.0156	0.0024	A	G	0.223	3.33e-11	697734
WHRatio_PMID30239722	rs7207618	-0.0126	0.002	T	C	0.2379	7.031e-10	697734
WHRatio_PMID30239722	rs12579182	0.0124	0.0021	T	C	0.7755	5.795e-09	697734
WHRatio_PMID30239722	rs3787877	0.0118	0.0019	A	T	0.6463	3.495e-10	697734
WHRatio_PMID30239722	rs1716168	0.0151	0.0021	C	G	0.7788	5.934e-13	697734
WHRatio_PMID30239722	rs12214804	-0.0342	0.0031	T	C	0.9075	9.732e-29	697734
WHRatio_PMID30239722	rs715080	-0.0107	0.0018	A	G	0.4294	2.742e-09	697734
WHRatio_PMID30239722	rs13249650	0.0123	0.002	A	T	0.4443	4.886e-10	697734
WHRatio_PMID30239722	rs12425850	-0.0114	0.0019	T	C	0.3081	2.842e-09	697734
WHRatio_PMID30239722	rs112253053	-0.017	0.0027	A	T	0.159	2.549e-10	697734
WHRatio_PMID30239722	rs3095327	-0.0167	0.0027	A	G	0.1488	9.931e-10	697734
WHRatio_PMID30239722	rs2927305	0.0152	0.002	T	G	0.4576	1.991e-14	697734
WHRatio_PMID30239722	rs72887104	-0.0281	0.0042	A	G	0.8503	1.54e-11	697734
WHRatio_PMID30239722	rs12725915	0.0148	0.0018	T	C	0.5924	1.529e-16	697734
WHRatio_PMID30239722	rs1621194	-0.0163	0.0023	T	C	0.2257	1.804e-12	697734
WHRatio_PMID30239722	rs4671186	-0.0178	0.0021	A	G	0.2475	6.327e-18	697734
WHRatio_PMID30239722	rs2923088	-0.0106	0.0018	T	C	0.5006	2.201e-09	697734
WHRatio_PMID30239722	rs3803919	0.0123	0.0021	A	G	0.6758	5.118e-09	697734
WHRatio_PMID30239722	rs6976144	0.0102	0.0018	A	G	0.4788	7.758e-09	697734
WHRatio_PMID30239722	rs2095831	-0.0117	0.0019	A	G	0.5491	1.209e-09	697734
WHRatio_PMID30239722	rs6749018	-0.0117	0.0018	T	G	0.5013	4.305e-11	697734
WHRatio_PMID30239722	rs6029627	-0.0115	0.002	A	G	0.5106	5.057e-09	697734
WHRatio_PMID30239722	rs75147138	0.023	0.0035	T	C	0.0873	3.821e-11	697734
WHRatio_PMID30239722	rs1563821	-0.0142	0.0017	T	C	0.4464	2.075e-16	697734
WHRatio_PMID30239722	rs2290546	-0.0124	0.0019	C	G	0.3292	1.812e-10	697734
WHRatio_PMID30239722	rs11217133	0.015	0.002	A	G	0.3869	1.006e-13	697734
WHRatio_PMID30239722	rs147592469	-0.0687	0.0117	A	G	0.993	4.936e-09	697734
WHRatio_PMID30239722	rs9328534	-0.0117	0.0019	T	C	0.6784	5.12e-10	697734
WHRatio_PMID30239722	rs12450845	0.0154	0.0023	A	G	0.1741	1.539e-11	697734
WHRatio_PMID30239722	rs10896009	0.0153	0.0022	A	G	0.2078	9.378e-12	697734
WHRatio_PMID30239722	rs11671253	-0.0151	0.0025	T	C	0.1488	1.319e-09	697734
WHRatio_PMID30239722	rs4273649	0.0107	0.0018	A	G	0.4692	1.337e-09	697734
WHRatio_PMID30239722	rs4933720	0.0115	0.002	A	G	0.5819	7.815e-09	697734
WHRatio_PMID30239722	rs4748776	-0.0123	0.002	T	C	0.7312	8.395e-10	697734
WHRatio_PMID30239722	rs6718628	-0.012	0.002	C	G	0.5414	7.791e-10	697734
WHRatio_PMID30239722	rs56273824	-0.0167	0.0028	A	G	0.14	3.474e-09	697734
WHRatio_PMID30239722	rs11242	-0.0108	0.0017	T	C	0.4416	2.117e-10	697734
WHRatio_PMID30239722	rs7246757	-0.0159	0.0022	A	G	0.6725	2.394e-13	697734
WHRatio_PMID30239722	rs72607122	0.041	0.005	A	G	0.9588	2.774e-16	697734
WHRatio_PMID30239722	rs2624832	0.0124	0.002	T	C	0.4346	2.859e-10	697734
WHRatio_PMID30239722	rs79458351	0.0441	0.0054	A	T	0.9644	2.005e-16	697734
WHRatio_PMID30239722	rs1400995	0.0132	0.002	T	C	0.624	8.91e-11	697734
WHRatio_PMID30239722	rs1175542	-0.013	0.0018	A	G	0.5272	3.582e-13	697734
WHRatio_PMID30239722	rs377587	0.0153	0.0023	T	C	0.1771	3.962e-11	697734
WHRatio_PMID30239722	rs71458834	-0.0343	0.0031	A	C	0.1164	3.327e-29	697734
WHRatio_PMID30239722	rs13002946	-0.0134	0.002	A	T	0.2658	3.519e-11	697734
WHRatio_PMID30239722	rs6721459	-0.0157	0.0018	A	G	0.527	8.757e-19	697734
WHRatio_PMID30239722	rs76061089	0.0657	0.0071	A	G	0.9802	1.273e-20	697734
WHRatio_PMID30239722	rs2016256	-0.0174	0.0025	A	T	0.8135	3.98e-12	697734
WHRatio_PMID30239722	rs7075195	0.0121	0.0018	A	G	0.5756	1.962e-11	697734
WHRatio_PMID30239722	rs7650241	0.0157	0.0026	T	C	0.1685	1.979e-09	697734
WHRatio_PMID30239722	rs9391781	0.0173	0.0021	C	G	0.3518	3.44e-17	697734
WHRatio_PMID30239722	rs2102067	-0.016	0.002	A	G	0.4095	7.448e-16	697734
WHRatio_PMID30239722	rs62056783	0.018	0.0024	C	G	0.2168	3.162e-14	697734
WHRatio_PMID30239722	rs13036535	-0.0165	0.002	A	G	0.2913	2.68e-17	697734
WHRatio_PMID30239722	rs2121736	0.0123	0.0021	A	G	0.2244	9.003e-09	697734
WHRatio_PMID30239722	rs1801260	-0.0126	0.002	A	G	0.7324	2.812e-10	697734
WHRatio_PMID30239722	rs355893	0.0145	0.0022	A	G	0.8029	1.107e-10	697734
WHRatio_PMID30239722	rs11135899	0.0145	0.002	A	G	0.5342	1.583e-13	697734
WHRatio_PMID30239722	rs893380	0.012	0.0021	A	G	0.327	8.386e-09	697734
WHRatio_PMID30239722	rs4053271	0.0125	0.002	T	C	0.542	1.562e-10	697734
WHRatio_PMID30239722	rs1049969	0.0255	0.0028	T	C	0.8613	3.217e-19	697734
WHRatio_PMID30239722	rs62055883	-0.0183	0.0024	C	G	0.7834	1.184e-14	697734
WHRatio_PMID30239722	rs511907	0.0115	0.002	A	T	0.4844	3.928e-09	697734
WHRatio_PMID30239722	rs145965241	-0.0592	0.01	A	G	0.99	3.52e-09	697734
WHRatio_PMID30239722	rs10500705	0.013	0.0019	A	G	0.6989	1.256e-11	697734
WHRatio_PMID30239722	rs499433	0.0142	0.002	T	C	0.6089	1.687e-12	697734
WHRatio_PMID30239722	rs769665	-0.015	0.002	A	G	0.3708	1.808e-13	697734
WHRatio_PMID30239722	rs146076326	0.0682	0.0117	A	T	0.007	6.25e-09	697734
WHRatio_PMID30239722	rs9411332	-0.0121	0.0021	T	C	0.6721	5.716e-09	697734
WHRatio_PMID30239722	rs140979817	0.0562	0.0064	A	G	0.0278	1.024e-18	697734
WHRatio_PMID30239722	rs1288923	-0.0107	0.0018	A	G	0.5702	1.707e-09	697734
WHRatio_PMID30239722	rs3087631	0.0148	0.0023	A	T	0.8226	2.61e-10	697734
WHRatio_PMID30239722	rs886858	0.0144	0.0024	A	G	0.2211	1.288e-09	697734
WHRatio_PMID30239722	rs355817	0.0135	0.002	T	C	0.5303	4.753e-12	697734
WHRatio_PMID30239722	rs9268505	-0.0148	0.0022	T	C	0.6191	1.243e-11	697734
WHRatio_PMID30239722	rs13300812	-0.0137	0.0019	T	C	0.6841	7.704e-13	697734
WHRatio_PMID30239722	rs199455	-0.0138	0.0021	T	C	0.7579	2.242e-11	697734
WHRatio_PMID30239722	rs10734393	0.0135	0.0023	A	G	0.2381	4.151e-09	697734
WHRatio_PMID30239722	rs4755743	0.0129	0.0021	T	G	0.2352	4.318e-10	697734
WHRatio_PMID30239722	rs2143468	-0.0132	0.0019	A	T	0.629	1.548e-12	697734
WHRatio_PMID30239722	rs9425590	0.022	0.0018	A	C	0.391	6.264e-33	697734
WHRatio_PMID30239722	rs1518153	-0.0132	0.002	A	G	0.3757	7.118e-11	697734
WHRatio_PMID30239722	rs3094609	-0.0142	0.0023	T	C	0.1739	1.386e-09	697734
WHRatio_PMID30239722	rs9268449	0.0147	0.0021	A	G	0.2954	8.479e-12	697734
WHRatio_PMID30239722	rs346081	0.0145	0.0023	A	G	0.1737	6.37e-10	697734
WHRatio_PMID30239722	rs57553639	0.0129	0.0021	T	C	0.3393	4.824e-10	697734
WHRatio_PMID30239722	rs3904945	-0.0115	0.002	A	G	0.5566	4.876e-09	697734
WHRatio_PMID30239722	rs67036827	-0.0115	0.002	A	G	0.5258	5.062e-09	697734
WHRatio_PMID30239722	rs115889398	-0.0209	0.003	T	C	0.8781	2.875e-12	697734
WHRatio_PMID30239722	rs11746045	0.0154	0.0022	A	C	0.7361	4.412e-12	697734
WHRatio_PMID30239722	rs697234	0.0179	0.0026	A	G	0.8256	5.861e-12	697734
WHRatio_PMID30239722	rs6869512	0.0125	0.002	T	C	0.7192	3.049e-10	697734
WHRatio_PMID30239722	rs1265083	0.0505	0.007	T	G	0.0133	4.67e-13	697734
WHRatio_PMID30239722	rs118049275	-0.0724	0.0119	A	C	0.9929	1.337e-09	697734
WHRatio_PMID30239722	rs4926835	-0.0161	0.0021	T	G	0.6792	1.053e-14	697734
WHRatio_PMID30239722	rs7564851	-0.0113	0.0017	A	G	0.4187	9.731e-11	697734
WHRatio_PMID30239722	rs511206	-0.0111	0.0019	A	C	0.3045	2.26e-09	697734
WHRatio_PMID30239722	rs35226447	0.0328	0.0055	A	G	0.0327	2.409e-09	697734
WHRatio_PMID30239722	rs2084750	-0.0141	0.0023	T	G	0.1777	8.005e-10	697734
WHRatio_PMID30239722	rs10414043	-0.0309	0.003	A	G	0.126	2.329e-25	697734
WHRatio_PMID30239722	rs10017363	0.014	0.0018	T	C	0.4596	4.741e-15	697734
WHRatio_PMID30239722	rs12730226	0.0186	0.0023	T	C	0.1752	1.985e-15	697734
WHRatio_PMID30239722	rs4705551	-0.0142	0.0024	C	G	0.8402	5.237e-09	697734
WHRatio_PMID30239722	rs12541900	0.0119	0.0018	C	G	0.4416	2.795e-11	697734
WHRatio_PMID30239722	rs6501772	0.015	0.0024	T	C	0.8355	3.695e-10	697734
WHRatio_PMID30239722	rs1562502	-0.0127	0.002	T	C	0.3979	1.859e-10	697734
WHRatio_PMID30239722	rs35175818	-0.0151	0.002	A	C	0.6387	1.27e-13	697734
WHRatio_PMID30239722	rs2760745	-0.0115	0.0019	T	C	0.709	3.561e-09	697734
WHRatio_PMID30239722	rs2028759	0.0119	0.0017	T	C	0.4722	1.531e-12	697734
WHRatio_PMID30239722	rs2925624	0.0151	0.0021	T	G	0.3465	7.132e-13	697734
WHRatio_PMID30239722	rs17474401	-0.014	0.0024	A	G	0.8243	5.575e-09	697734
WHRatio_PMID30239722	rs1156979	0.0122	0.0018	A	T	0.388	1.682e-11	697734
WHRatio_PMID30239722	rs17549712	0.0142	0.0025	A	G	0.1494	9.132e-09	697734
WHRatio_PMID30239722	rs9476601	-0.0146	0.0023	A	T	0.1978	8.647e-11	697734
WHRatio_PMID30239722	rs12554247	0.0141	0.002	T	C	0.5576	1.242e-12	697734
WHRatio_PMID30239722	rs4373526	-0.0139	0.0021	A	G	0.2664	2.413e-11	697734
WHRatio_PMID30239722	rs576144	0.0108	0.0019	T	C	0.3716	6.063e-09	697734
WHRatio_PMID30239722	rs9271574	-0.0159	0.0021	T	G	0.6567	1.287e-14	697734
WHRatio_PMID30239722	rs9268763	0.0149	0.002	T	C	0.3566	3.815e-13	697734
WHRatio_PMID30239722	rs3919455	0.0183	0.0024	T	C	0.2153	1.666e-14	697734
WHRatio_PMID30239722	rs56328224	0.0181	0.0024	T	C	0.218	2.596e-14	697734
WHRatio_PMID30239722	rs13333747	0.018	0.0025	T	C	0.8169	1.418e-12	697734
WHRatio_PMID30239722	rs4776373	-0.0144	0.002	A	G	0.2352	4.416e-13	697734
WHRatio_PMID30239722	rs201490	0.0103	0.0018	T	C	0.5895	8.964e-09	697734
WHRatio_PMID30239722	rs4974082	0.0118	0.0019	A	G	0.6418	1.638e-10	697734
WHRatio_PMID30239722	rs17577369	-0.0165	0.0021	A	G	0.788	3.26e-15	697734
WHRatio_PMID30239722	rs72884436	-0.0164	0.0021	C	G	0.6825	5.307e-15	697734
WHRatio_PMID30239722	rs780148	-0.0113	0.0018	C	G	0.5308	1.553e-10	697734
WHRatio_PMID30239722	rs28746932	0.0134	0.0023	A	T	0.2426	3.861e-09	697734
WHRatio_PMID30239722	rs11113703	0.0127	0.0021	T	C	0.763	2.733e-09	697734
WHRatio_PMID30239722	rs12686780	0.0163	0.0025	T	C	0.1802	1.548e-10	697734
WHRatio_PMID30239722	rs62063262	-0.018	0.0024	T	C	0.7833	3.189e-14	697734
WHRatio_PMID30239722	rs7573302	0.0202	0.0031	A	G	0.9135	9.323e-11	697734
WHRatio_PMID30239722	rs2136585	-0.0105	0.0018	T	C	0.449	3.43e-09	697734
WHRatio_PMID30239722	rs2539705	0.0104	0.0018	A	G	0.4091	9.307e-09	697734
WHRatio_PMID30239722	rs10772998	-0.016	0.0021	T	G	0.2202	3.852e-14	697734
WHRatio_PMID30239722	rs242933	-0.0183	0.0022	A	G	0.2999	5.405e-17	697734
WHRatio_PMID30239722	rs11663558	-0.0116	0.0018	A	G	0.4592	5.837e-11	697734
WHRatio_PMID30239722	rs6091507	-0.02	0.0022	C	G	0.2862	2.555e-20	697734
WHRatio_PMID30239722	rs4790905	0.0168	0.0024	A	C	0.205	3.703e-12	697734
WHRatio_PMID30239722	rs1564823	0.0173	0.0018	A	C	0.2918	7.958e-21	697734
WHRatio_PMID30239722	rs10771280	-0.0142	0.0021	T	C	0.7803	5.161e-12	697734
WHRatio_PMID30239722	rs7242169	0.0156	0.0023	A	G	0.2282	2.665e-11	697734
WHRatio_PMID30239722	rs11868532	0.0117	0.0018	T	C	0.3941	9.721e-11	697734
WHRatio_PMID30239722	rs10445370	0.0172	0.0022	A	G	0.214	1.877e-15	697734
WHRatio_PMID30239722	rs77426526	0.018	0.0024	A	G	0.2168	3.246e-14	697734
WHRatio_PMID30239722	rs17015701	0.0122	0.0021	A	G	0.207	6.824e-09	697734
WHRatio_PMID30239722	rs1536304	-0.0132	0.0018	T	C	0.5359	2.031e-13	697734
WHRatio_PMID30239722	rs74863825	0.018	0.0024	T	C	0.2167	2.963e-14	697734
WHRatio_PMID30239722	rs113434679	0.0184	0.0025	A	C	0.1923	2.026e-13	697734
WHRatio_PMID30239722	rs72867297	0.0249	0.0036	T	G	0.0813	4.708e-12	697734
WHRatio_PMID30239722	rs1838963	-0.0159	0.0019	A	C	0.7272	2.784e-16	697734
WHRatio_PMID30239722	rs10502151	-0.0164	0.0019	T	C	0.3131	2.289e-18	697734
WHRatio_PMID30239722	rs34248724	0.0129	0.0022	T	C	0.2834	4.956e-09	697734
WHRatio_PMID30239722	rs72982961	-0.0174	0.0021	T	C	0.6618	4.534e-17	697734
WHRatio_PMID30239722	rs6457588	-0.0151	0.002	A	C	0.5597	1.54e-14	697734
WHRatio_PMID30239722	rs567775	0.0115	0.002	T	C	0.4945	3.472e-09	697734
WHRatio_PMID30239722	rs4702286	-0.0129	0.0021	A	G	0.669	5.348e-10	697734
WHRatio_PMID30239722	rs6088820	-0.0129	0.0018	T	C	0.3729	1.503e-12	697734
WHRatio_PMID30239722	rs138299249	0.0175	0.0025	A	G	0.8041	1.484e-12	697734
WHRatio_PMID30239722	rs564900	0.0126	0.0019	A	T	0.3271	4.32e-11	697734
WHRatio_PMID30239722	rs35319653	-0.0144	0.0021	T	C	0.3342	3.678e-12	697734
WHRatio_PMID30239722	rs3129766	-0.0158	0.0021	A	G	0.6246	2.964e-14	697734
WHRatio_PMID30239722	rs1264353	-0.0144	0.0025	A	C	0.1556	9.104e-09	697734
WHRatio_PMID30239722	rs9482772	-0.0308	0.0019	T	C	0.4897	3.74e-62	697734
WHRatio_PMID30239722	rs10752953	0.0204	0.0024	T	C	0.154	8.97e-18	697734
WHRatio_PMID30239722	rs4646342	-0.013	0.0018	A	G	0.4535	6.61e-13	697734
WHRatio_PMID30239722	rs62057158	0.018	0.0024	A	G	0.2166	3.269e-14	697734
WHRatio_PMID30239722	rs7623898	-0.0131	0.0021	T	C	0.331	3.274e-10	697734
WHRatio_PMID30239722	rs116922328	-0.0238	0.004	A	G	0.0648	2.686e-09	697734
WHRatio_PMID30239722	rs7036265	-0.0126	0.002	T	C	0.3998	3.492e-10	697734
WHRatio_PMID30239722	rs11588493	0.0126	0.002	T	G	0.6143	3.642e-10	697734
WHRatio_PMID30239722	rs3786898	0.0243	0.002	A	G	0.4224	1.705e-34	697734
WHRatio_PMID30239722	rs1124456	0.0117	0.0019	T	C	0.655	4.917e-10	697734
WHRatio_PMID30239722	rs12143983	-0.0211	0.002	A	G	0.397	4.569e-26	697734
WHRatio_PMID30239722	rs6124961	0.0113	0.0018	C	G	0.4872	3.354e-10	697734
WHRatio_PMID30239722	rs3101018	-0.0186	0.0026	T	C	0.1207	1.043e-12	697734
WHRatio_PMID30239722	rs2326877	-0.0137	0.0021	A	T	0.314	4.415e-11	697734
WHRatio_PMID30239722	rs6063817	-0.0194	0.0021	A	G	0.3167	1.829e-20	697734
WHRatio_PMID30239722	rs62060856	-0.0182	0.0024	A	C	0.7832	1.851e-14	697734
WHRatio_PMID30239722	rs73519946	0.0341	0.0047	A	T	0.9548	4.848e-13	697734
WHRatio_PMID30239722	rs188070432	0.0667	0.0102	C	G	0.0099	6.148e-11	697734
WHRatio_PMID30239722	rs9264559	-0.0146	0.0024	T	C	0.2074	1.381e-09	697734
WHRatio_PMID30239722	rs78008875	0.0141	0.0022	T	C	0.7458	3.407e-10	697734
WHRatio_PMID30239722	rs3130408	0.0143	0.0023	A	G	0.7963	4.261e-10	697734
WHRatio_PMID30239722	rs9311446	-0.0159	0.002	A	G	0.475	3.359e-16	697734
WHRatio_PMID30239722	rs7778938	0.0124	0.0019	T	C	0.6468	3.364e-11	697734
WHRatio_PMID30239722	rs61836180	-0.0234	0.002	A	T	0.4168	1.926e-32	697734
WHRatio_PMID30239722	rs79572802	-0.027	0.0038	A	G	0.928	1.091e-12	697734
WHRatio_PMID30239722	rs2394953	0.0124	0.0022	A	G	0.7752	9.581e-09	697734
WHRatio_PMID30239722	rs3957145	0.0182	0.0021	A	G	0.4483	2.409e-18	697734
WHRatio_PMID30239722	rs1779435	0.0225	0.0027	A	G	0.8894	7.39e-17	697734
WHRatio_PMID30239722	rs1971471	-0.0114	0.002	A	C	0.4072	8.765e-09	697734
WHRatio_PMID30239722	rs2902662	0.0174	0.0022	A	G	0.2142	7.94e-16	697734
WHRatio_PMID30239722	rs10434	-0.0139	0.0019	A	G	0.4516	5.586e-13	697734
WHRatio_PMID30239722	rs2666750	0.0112	0.0019	T	C	0.3093	4.501e-09	697734
WHRatio_PMID30239722	rs2727329	0.0132	0.0021	T	C	0.3283	2.706e-10	697734
WHRatio_PMID30239722	rs634869	0.0178	0.0017	T	C	0.4195	1.607e-25	697734
WHRatio_PMID30239722	rs10913469	-0.0202	0.0022	T	C	0.7821	3.964e-20	697734
WHRatio_PMID30239722	rs17563787	-0.0172	0.0022	C	G	0.7859	1.417e-15	697734
WHRatio_PMID30239722	rs10859571	0.0115	0.0018	A	G	0.4463	1.203e-10	697734
WHRatio_PMID30239722	rs2247385	0.0112	0.0017	T	C	0.5837	6.192e-11	697734
WHRatio_PMID30239722	rs12972158	0.0167	0.0023	T	C	0.1676	2.814e-13	697734
WHRatio_PMID30239722	rs1538745	0.0155	0.0018	A	G	0.5428	3.268e-18	697734
WHRatio_PMID30239722	rs1975473	-0.0279	0.0024	A	G	0.8458	2.983e-30	697734
WHRatio_PMID30239722	rs73551577	-0.0148	0.0025	A	G	0.1936	2.701e-09	697734
WHRatio_PMID30239722	rs12546901	-0.0122	0.0019	A	C	0.3079	2.909e-10	697734
WHRatio_PMID30239722	rs10066707	-0.0118	0.0018	A	G	0.3822	1.18e-10	697734
WHRatio_PMID30239722	rs2071207	0.0151	0.0019	T	C	0.5132	8.649e-15	697734
WHRatio_PMID30239722	rs6726822	-0.0212	0.0023	T	C	0.8199	4.605e-20	697734
WHRatio_PMID30239722	rs508372	0.0122	0.0019	T	C	0.3243	1.235e-10	697734
WHRatio_PMID30239722	rs10789336	0.0107	0.0017	A	G	0.6164	7.448e-10	697734
WHRatio_PMID30239722	rs941446	-0.0116	0.002	T	C	0.6075	3.802e-09	697734
WHRatio_PMID30239722	rs62057064	0.0181	0.0024	T	C	0.2163	2.141e-14	697734
WHRatio_PMID30239722	rs12753056	-0.0116	0.002	A	G	0.4716	3.381e-09	697734
WHRatio_PMID30239722	rs11939971	-0.0131	0.0023	T	G	0.7469	6.407e-09	697734
WHRatio_PMID30239722	rs62061726	0.0181	0.0024	A	G	0.2169	2.412e-14	697734
WHRatio_PMID30239722	rs4854339	-0.0271	0.0026	T	C	0.1711	1.531e-25	697734
WHRatio_PMID30239722	rs17049502	0.0149	0.0022	A	G	0.8055	1.46e-11	697734
WHRatio_PMID30239722	rs28746982	0.0136	0.0023	A	G	0.2418	3.012e-09	697734
WHRatio_PMID30239722	rs72742677	-0.0195	0.0031	A	G	0.8854	2.891e-10	697734
WHRatio_PMID30239722	rs2104648	-0.0104	0.0018	A	C	0.4828	4.614e-09	697734
WHRatio_PMID30239722	rs55646464	0.0184	0.002	T	G	0.2541	5.452e-20	697734
WHRatio_PMID30239722	rs1010554	-0.0107	0.0017	T	C	0.5074	2.309e-10	697734
WHRatio_PMID30239722	rs11584742	-0.0105	0.0018	T	C	0.561	3.473e-09	697734
WHRatio_PMID30239722	rs1234212	0.0125	0.0019	T	C	0.3447	3.502e-11	697734
WHRatio_PMID30239722	rs73024223	0.0254	0.0029	T	C	0.8619	5.386e-19	697734
WHRatio_PMID30239722	rs3095246	-0.0179	0.0027	T	C	0.1546	4.137e-11	697734
WHRatio_PMID30239722	rs56220242	0.0183	0.0024	T	C	0.2166	1.256e-14	697734
WHRatio_PMID30239722	rs2108524	0.0142	0.0018	T	C	0.459	6.796e-15	697734
WHRatio_PMID30239722	rs1467968	0.0179	0.0024	T	C	0.2167	4.121e-14	697734
WHRatio_PMID30239722	rs2836285	0.0131	0.0023	T	C	0.8127	8.788e-09	697734
WHRatio_PMID30239722	rs7530217	0.0132	0.0023	A	T	0.2382	8.162e-09	697734
WHRatio_PMID30239722	rs9398808	-0.0125	0.0018	T	G	0.4501	1.823e-12	697734
WHRatio_PMID30239722	rs62173500	0.0197	0.0031	A	C	0.8885	2.404e-10	697734
WHRatio_PMID30239722	rs17031016	-0.0158	0.0027	T	C	0.8846	2.627e-09	697734
WHRatio_PMID30239722	rs13408875	0.0144	0.0021	A	G	0.6869	6.943e-12	697734
WHRatio_PMID30239722	rs3094222	0.0191	0.0024	A	G	0.8452	6.571e-15	697734
WHRatio_PMID30239722	rs6854591	0.0117	0.002	C	G	0.2746	4.337e-09	697734
WHRatio_PMID30239722	rs6687953	-0.0121	0.002	A	G	0.6041	1.13e-09	697734
WHRatio_PMID30239722	rs36076725	0.0181	0.0024	A	G	0.2168	1.99e-14	697734
WHRatio_PMID30239722	rs901172	-0.0144	0.0018	T	C	0.3625	5.222e-15	697734
WHRatio_PMID30239722	rs2873297	0.0131	0.0019	T	C	0.6776	3.843e-12	697734
WHRatio_PMID30239722	rs9682783	-0.0128	0.0022	T	C	0.2249	2.802e-09	697734
WHRatio_PMID30239722	rs7187575	-0.0148	0.0019	T	C	0.7116	1.551e-15	697734
WHRatio_PMID30239722	rs1106529	0.0253	0.0019	A	G	0.7343	2.454e-39	697734
WHRatio_PMID30239722	rs1061093	0.0156	0.0019	C	G	0.3577	5.126e-16	697734
WHRatio_PMID30239722	rs75467555	0.0163	0.0028	A	C	0.1459	4.676e-09	697734
WHRatio_PMID30239722	rs9324389	0.0165	0.0024	T	C	0.1595	4.358e-12	697734
WHRatio_PMID30239722	rs3094058	-0.0185	0.003	A	G	0.1261	3.691e-10	697734
WHRatio_PMID30239722	rs11165935	0.0177	0.0024	A	G	0.1529	1.979e-13	697734
WHRatio_PMID30239722	rs1121194	0.0138	0.0021	T	C	0.3383	3.078e-11	697734
WHRatio_PMID30239722	rs6066091	-0.0183	0.0019	A	G	0.3321	6.903e-22	697734
WHRatio_PMID30239722	rs28592876	-0.017	0.0024	A	G	0.2102	1.405e-12	697734
WHRatio_PMID30239722	rs1420450	-0.0109	0.0018	C	G	0.4594	1.234e-09	697734
WHRatio_PMID30239722	rs17421624	-0.0127	0.002	T	C	0.7192	7.47e-11	697734
WHRatio_PMID30239722	rs564649	-0.0129	0.002	C	G	0.7154	7.645e-11	697734
WHRatio_PMID30239722	rs12461964	-0.0125	0.002	A	G	0.5126	1.69e-10	697734
WHRatio_PMID30239722	rs8083210	0.0147	0.0024	C	G	0.7921	1.585e-09	697734
WHRatio_PMID30239722	rs571771	0.0125	0.0021	T	C	0.747	1.24e-09	697734
WHRatio_PMID30239722	rs10769959	0.013	0.0019	A	G	0.6745	4.272e-12	697734
WHRatio_PMID30239722	rs2394988	-0.0145	0.0024	A	G	0.7821	7.31e-10	697734
WHRatio_PMID30239722	rs4570006	0.0134	0.0023	T	G	0.2426	4.038e-09	697734
WHRatio_PMID30239722	rs2094510	0.0165	0.0024	T	C	0.2062	1.358e-11	697734
WHRatio_PMID30239722	rs62125162	-0.0223	0.0026	A	G	0.1811	2.776e-18	697734
WHRatio_PMID30239722	rs17691508	-0.0172	0.0022	C	G	0.786	2.158e-15	697734
WHRatio_PMID30239722	rs6442322	-0.013	0.0018	A	G	0.5761	3.007e-13	697734
WHRatio_PMID30239722	rs11924506	-0.0117	0.0019	A	G	0.6372	3.14e-10	697734
WHRatio_PMID30239722	rs62061767	-0.0182	0.0024	A	G	0.7832	1.901e-14	697734
WHRatio_PMID30239722	rs1563575	0.0116	0.0019	A	G	0.7122	8.547e-10	697734
WHRatio_PMID30239722	rs2061708	0.0152	0.002	C	G	0.5884	2.127e-14	697734
WHRatio_PMID30239722	rs367773	-0.0163	0.0026	T	C	0.819	1.833e-10	697734
WHRatio_PMID30239722	rs62058962	0.018	0.0024	T	C	0.2167	2.904e-14	697734
WHRatio_PMID30239722	rs1583156	-0.0125	0.0022	A	G	0.7817	9.552e-09	697734
WHRatio_PMID30239722	rs2525755	0.0181	0.002	A	G	0.5327	3.505e-20	697734
WHRatio_PMID30239722	rs73077175	-0.015	0.0021	A	G	0.3419	2.987e-13	697734
WHRatio_PMID30239722	rs10773049	0.0259	0.0017	T	C	0.5864	7.723e-51	697734
WHRatio_PMID30239722	rs9268456	0.0148	0.0021	A	C	0.2967	4.909e-12	697734
WHRatio_PMID30239722	rs9736673	0.0145	0.0025	A	T	0.1912	6.018e-09	697734
WHRatio_PMID30239722	rs1859951	0.0129	0.002	C	G	0.5053	5.381e-11	697734
WHRatio_PMID30239722	rs405726	0.0139	0.0021	A	G	0.662	2.014e-11	697734
WHRatio_PMID30239722	rs17426593	-0.0194	0.0026	T	C	0.8127	5.049e-14	697734
WHRatio_PMID30239722	rs9268200	-0.0129	0.0021	T	C	0.2251	1.047e-09	697734
WHRatio_PMID30239722	rs17158803	0.0323	0.0048	A	G	0.0357	1.415e-11	697734
WHRatio_PMID30239722	rs7644541	-0.0155	0.0023	A	G	0.2291	2.509e-11	697734
WHRatio_PMID30239722	rs9288140	0.0197	0.0019	T	C	0.6743	5.102e-25	697734
WHRatio_PMID30239722	rs12458371	-0.0276	0.0038	A	G	0.9293	5.09e-13	697734
WHRatio_PMID30239722	rs2603025	-0.0111	0.0018	A	C	0.6117	8.578e-10	697734
WHRatio_PMID30239722	rs2414109	-0.0115	0.0018	C	G	0.5217	9.35e-11	697734
WHRatio_PMID30239722	rs11052952	-0.0107	0.0018	A	G	0.403	3.275e-09	697734
WHRatio_PMID30239722	rs11680485	0.0144	0.0023	A	G	0.7643	3.649e-10	697734
WHRatio_PMID30239722	rs7445323	0.0104	0.0018	T	G	0.4718	4.324e-09	697734
WHRatio_PMID30239722	rs4573781	0.0233	0.002	A	C	0.4265	1.166e-31	697734
WHRatio_PMID30239722	rs11075992	-0.0367	0.0019	T	C	0.5351	1.721e-84	697734
WHRatio_PMID30239722	rs6013453	0.0186	0.0018	T	C	0.6356	4.027e-24	697734
WHRatio_PMID30239722	rs8082425	-0.0153	0.0024	C	G	0.8382	1.398e-10	697734
WHRatio_PMID30239722	rs6748833	0.0172	0.0019	T	G	0.3672	3.267e-20	697734
WHRatio_PMID30239722	rs2660301	0.0176	0.0026	A	G	0.1703	1.372e-11	697734
WHRatio_PMID30239722	rs1445174	-0.0138	0.0024	T	C	0.785	4.689e-09	697734
WHRatio_PMID30239722	rs79813762	-0.0423	0.0054	T	C	0.0345	4.099e-15	697734
WHRatio_PMID30239722	rs9476594	-0.0115	0.0018	T	C	0.3582	3.561e-10	697734
WHRatio_PMID30239722	rs34327767	-0.015	0.002	A	G	0.4406	3.759e-14	697734
WHRatio_PMID30239722	rs6985478	0.0149	0.002	A	G	0.7101	3.226e-14	697734
WHRatio_PMID30239722	rs13209505	0.0161	0.0022	A	G	0.264	4.788e-13	697734
WHRatio_PMID30239722	rs11785033	0.012	0.002	A	G	0.704	7.947e-10	697734
WHRatio_PMID30239722	rs62056810	-0.0182	0.0024	T	C	0.7842	2.27e-14	697734
WHRatio_PMID30239722	rs34331990	-0.013	0.002	T	G	0.588	8.008e-11	697734
WHRatio_PMID30239722	rs62057112	0.0181	0.0024	A	T	0.2166	2.574e-14	697734
WHRatio_PMID30239722	rs33847	0.0201	0.0025	T	C	0.1366	9.738e-16	697734
WHRatio_PMID30239722	rs7663814	-0.0146	0.0022	C	G	0.2705	3.635e-11	697734
WHRatio_PMID30239722	rs8087080	0.0187	0.0018	T	G	0.3429	3.565e-25	697734
WHRatio_PMID30239722	rs7209675	-0.0167	0.0024	A	T	0.795	4.142e-12	697734
WHRatio_PMID30239722	rs10773007	0.0231	0.0037	T	G	0.0714	7.521e-10	697734
WHRatio_PMID30239722	rs6948885	0.0151	0.0018	T	C	0.3429	2.555e-16	697734
WHRatio_PMID30239722	rs1424393	0.013	0.0018	C	G	0.6202	8.979e-13	697734
WHRatio_PMID30239722	rs76586514	-0.054	0.0068	T	C	0.0215	1.534e-15	697734
WHRatio_PMID30239722	rs4656212	-0.0137	0.0019	A	G	0.5841	1.785e-12	697734
WHRatio_PMID30239722	rs28752981	-0.0132	0.002	A	C	0.5195	1.382e-11	697734
WHRatio_PMID30239722	rs7724210	-0.0114	0.0019	T	C	0.6742	1.505e-09	697734
WHRatio_PMID30239722	rs544422644	0.1557	0.0259	A	G	0.0019	1.788e-09	697734
WHRatio_PMID30239722	rs2844641	-0.0136	0.002	T	C	0.6292	1.206e-11	697734
WHRatio_PMID30239722	rs12531401	-0.0121	0.002	T	C	0.7814	2.666e-09	697734
WHRatio_PMID30239722	rs173651	-0.0111	0.0018	A	G	0.5754	5.069e-10	697734
WHRatio_PMID30239722	rs9411430	0.0117	0.0019	A	C	0.3236	5.134e-10	697734
WHRatio_PMID30239722	rs12630999	0.0146	0.0019	A	G	0.7392	5.533e-14	697734
WHRatio_PMID30239722	rs6013429	0.0188	0.002	A	G	0.7187	5.038e-21	697734
WHRatio_PMID30239722	rs17040194	0.0129	0.0021	A	G	0.7634	1.806e-09	697734
WHRatio_PMID30239722	rs2144732	0.0185	0.0031	T	C	0.0922	1.267e-09	697734
WHRatio_PMID30239722	rs78292281	0.027	0.0038	T	C	0.0717	1.245e-12	697734
WHRatio_PMID30239722	rs16891545	0.0273	0.0032	T	G	0.0918	2.153e-17	697734
WHRatio_PMID30239722	rs485774	-0.0123	0.0017	A	G	0.6285	1.182e-12	697734
WHRatio_PMID30239722	rs72892186	-0.034	0.0054	T	C	0.9639	4.654e-10	697734
WHRatio_PMID30239722	rs28626095	0.0139	0.0022	T	C	0.6876	2.451e-10	697734
WHRatio_PMID30239722	rs7167078	0.011	0.0019	C	G	0.6921	8.684e-09	697734
WHRatio_PMID30239722	rs12928610	0.0124	0.002	T	C	0.5208	3.145e-10	697734
WHRatio_PMID30239722	rs12500837	0.0113	0.002	T	C	0.7618	8.163e-09	697734
WHRatio_PMID30239722	rs28367595	0.0121	0.0021	A	G	0.324	6.021e-09	697734
WHRatio_PMID30239722	rs4670454	-0.0107	0.0018	C	G	0.3427	6.443e-09	697734
WHRatio_PMID30239722	rs2239806	-0.0159	0.0022	T	C	0.1677	3.087e-13	697734
WHRatio_PMID30239722	rs1294426	-0.0233	0.0019	T	C	0.3495	2.229e-35	697734
WHRatio_PMID30239722	rs12451511	-0.0176	0.0022	T	G	0.8011	3.994e-15	697734
WHRatio_PMID30239722	rs11082743	-0.0151	0.002	T	C	0.7403	7.82e-14	697734
WHRatio_PMID30239722	rs6731980	-0.0162	0.0027	T	G	0.8941	3.174e-09	697734
WHRatio_PMID30239722	rs11665096	-0.0145	0.002	C	G	0.49	1.726e-13	697734
WHRatio_PMID30239722	rs13003179	-0.0113	0.0019	T	C	0.5013	6.684e-09	697734
WHRatio_PMID30239722	rs62062794	-0.0181	0.0024	A	G	0.7832	2.643e-14	697734
WHRatio_PMID30239722	rs2698721	0.0105	0.0018	A	G	0.4562	6.123e-09	697734
WHRatio_PMID30239722	rs2534664	0.0143	0.002	A	G	0.4631	3.567e-13	697734
WHRatio_PMID30239722	rs62206548	-0.0171	0.0026	T	G	0.1732	5.049e-11	697734
WHRatio_PMID30239722	rs34361331	-0.0129	0.0022	A	G	0.2977	1.953e-09	697734
WHRatio_PMID30239722	rs2076586	-0.0141	0.0022	T	C	0.2321	6.303e-11	697734
WHRatio_PMID30239722	rs67198638	-0.0165	0.0023	A	G	0.7685	9.577e-13	697734
WHRatio_PMID30239722	rs2923115	-0.0124	0.002	A	G	0.4982	2.347e-10	697734
WHRatio_PMID30239722	rs118147361	-0.0265	0.0044	A	T	0.0527	1.867e-09	697734
WHRatio_PMID30239722	rs1317349	0.0162	0.002	T	G	0.2914	4.076e-16	697734
WHRatio_PMID30239722	rs635400	0.0167	0.0025	A	G	0.8105	1.495e-11	697734
WHRatio_PMID30239722	rs13382346	0.02	0.0021	A	T	0.6844	2.449e-21	697734
WHRatio_PMID30239722	rs113932433	0.018	0.0021	A	G	0.2919	4.487e-17	697734
WHRatio_PMID30239722	rs9349687	0.0189	0.0032	A	T	0.0816	3.39e-09	697734
WHRatio_PMID30239722	rs6446200	0.015	0.0023	C	G	0.7774	1.665e-10	697734
WHRatio_PMID30239722	rs6928305	-0.0163	0.0024	A	G	0.7558	2.559e-11	697734
WHRatio_PMID30239722	rs4287151	0.0118	0.002	T	C	0.4398	2.077e-09	697734
WHRatio_PMID30239722	rs112290046	0.0414	0.005	T	C	0.9593	2.071e-16	697734
WHRatio_PMID30239722	rs9273008	0.0166	0.0022	A	T	0.2936	1.307e-13	697734
WHRatio_PMID30239722	rs945748	0.0134	0.0018	T	C	0.7118	2.705e-13	697734
WHRatio_PMID30239722	rs77849344	0.0182	0.0024	A	G	0.2165	1.862e-14	697734
WHRatio_PMID30239722	rs2305739	0.0171	0.0022	A	G	0.2115	8.292e-15	697734
WHRatio_PMID30239722	rs147323275	-0.0611	0.0069	C	G	0.9775	6.074e-19	697734
WHRatio_PMID30239722	rs1268177	0.0126	0.0019	A	G	0.651	1.732e-11	697734
WHRatio_PMID30239722	rs4267636	0.0129	0.0022	T	C	0.195	6.943e-09	697734
WHRatio_PMID30239722	rs111693583	0.0152	0.002	T	C	0.3712	5.002e-14	697734
WHRatio_PMID30239722	rs9469227	0.017	0.0026	T	G	0.2512	3.297e-11	697734
WHRatio_PMID30239722	rs7594743	-0.0135	0.002	T	C	0.6098	1.624e-11	697734
WHRatio_PMID30239722	rs2176692	-0.0157	0.0023	A	G	0.2433	8.176e-12	697734
WHRatio_PMID30239722	rs9817675	-0.0145	0.0022	T	C	0.1918	1.172e-10	697734
WHRatio_PMID30239722	rs748970	-0.0125	0.0022	A	C	0.7872	8.766e-09	697734
WHRatio_PMID30239722	rs67872952	-0.0169	0.0023	T	C	0.2338	3.117e-13	697734
WHRatio_PMID30239722	rs77575852	0.0231	0.0033	A	T	0.0964	3.49e-12	697734
WHRatio_PMID30239722	rs10759147	-0.0225	0.0039	T	C	0.0595	6.982e-09	697734
WHRatio_PMID30239722	rs9275276	-0.0156	0.002	T	C	0.516	1.442e-15	697734
WHRatio_PMID30239722	rs2307112	0.0121	0.0021	A	C	0.783	4.442e-09	697734
WHRatio_PMID30239722	rs17650818	-0.0171	0.0022	T	C	0.7859	2.55e-15	697734
WHRatio_PMID30239722	rs7544130	-0.0131	0.0019	A	C	0.2937	7.806e-12	697734
WHRatio_PMID30239722	rs57962177	-0.0147	0.0023	A	G	0.2282	3.031e-10	697734
WHRatio_PMID30239722	rs17689918	0.0171	0.0022	A	G	0.2139	3.079e-15	697734
WHRatio_PMID30239722	rs7599184	0.0119	0.0019	C	G	0.302	4.761e-10	697734
WHRatio_PMID30239722	rs10802074	-0.0172	0.0018	C	G	0.5962	9.567e-22	697734
WHRatio_PMID30239722	rs72971157	0.1225	0.0121	C	G	0.0077	4.268e-24	697734
WHRatio_PMID30239722	rs631481	0.0186	0.0032	A	G	0.0878	7.644e-09	697734
WHRatio_PMID30239722	rs7100413	-0.0132	0.002	T	C	0.5222	1.674e-11	697734
WHRatio_PMID30239722	rs12361893	-0.0123	0.0021	C	G	0.3025	6.624e-09	697734
WHRatio_PMID30239722	rs62056778	-0.018	0.0024	C	G	0.7832	3.092e-14	697734
WHRatio_PMID30239722	rs2146719	0.0136	0.0022	A	G	0.2172	2.624e-10	697734
WHRatio_PMID30239722	rs1977331	-0.012	0.0018	T	C	0.5876	2.627e-11	697734
WHRatio_PMID30239722	rs4935356	-0.0181	0.002	T	G	0.4783	5.526e-19	697734
WHRatio_PMID30239722	rs1523030	-0.016	0.0026	A	G	0.8694	1.043e-09	697734
WHRatio_PMID30239722	rs4897197	-0.0196	0.0018	A	G	0.4421	7.472e-28	697734
WHRatio_PMID30239722	rs536178064	0.1104	0.0188	A	G	0.004	3.923e-09	697734
WHRatio_PMID30239722	rs9469228	-0.012	0.0018	A	G	0.6251	4.27e-11	697734
WHRatio_PMID30239722	rs6908042	0.0117	0.0018	A	G	0.6826	1.344e-10	697734
WHRatio_PMID30239722	rs11660157	0.014	0.0021	C	G	0.65	1.093e-11	697734
WHRatio_PMID30239722	rs4746855	-0.0115	0.0018	A	G	0.4036	1.858e-10	697734
WHRatio_PMID30239722	rs11205659	0.018	0.0023	T	C	0.2269	1.243e-14	697734
WHRatio_PMID30239722	rs7587522	-0.0107	0.0018	C	G	0.3462	5.494e-09	697734
WHRatio_PMID30239722	rs4239576	-0.0184	0.0019	A	G	0.6892	9.604e-22	697734
WHRatio_PMID30239722	rs77092835	-0.0316	0.005	T	C	0.04	2.77e-10	697734
WHRatio_PMID30239722	rs1128044	-0.0115	0.002	C	G	0.4573	5.77e-09	697734
WHRatio_PMID30239722	rs78886764	0.0182	0.003	A	C	0.0971	1.635e-09	697734
WHRatio_PMID30239722	rs35102849	0.0165	0.0022	A	G	0.7051	2.019e-14	697734
WHRatio_PMID30239722	rs34046593	0.0131	0.0021	A	G	0.3106	5.081e-10	697734
WHRatio_PMID30239722	rs116058367	0.0684	0.0117	A	G	0.007	5.686e-09	697734
WHRatio_PMID30239722	rs7207691	-0.0212	0.0036	T	G	0.0808	4.417e-09	697734
WHRatio_PMID30239722	rs62064594	0.0204	0.0028	A	G	0.1435	5.717e-13	697734
WHRatio_PMID30239722	rs2807968	-0.0134	0.0022	T	C	0.7249	1.032e-09	697734
WHRatio_PMID30239722	rs6457510	0.0133	0.0018	T	C	0.3998	1.073e-13	697734
WHRatio_PMID30239722	rs6759177	-0.0124	0.0019	T	C	0.3363	8.132e-11	697734
WHRatio_PMID30239722	rs7504840	0.0156	0.0021	A	G	0.3378	4.613e-14	697734
WHRatio_PMID30239722	rs2670895	0.0209	0.0022	T	C	0.8254	1.127e-20	697734
WHRatio_PMID30239722	rs9266438	0.0152	0.0026	T	C	0.8225	2.937e-09	697734
WHRatio_PMID30239722	rs9268496	0.0139	0.0021	A	G	0.3235	3.791e-11	697734
WHRatio_PMID30239722	rs539515	-0.0207	0.0023	A	C	0.7143	2.18e-19	697734
WHRatio_PMID30239722	rs1005730	-0.0201	0.0018	T	C	0.5833	1.671e-28	697734
WHRatio_PMID30239722	rs2869657	-0.0195	0.0021	A	G	0.3176	1.136e-20	697734
WHRatio_PMID30239722	rs62061824	-0.0181	0.0024	T	C	0.7828	2.15e-14	697734
WHRatio_PMID30239722	rs11708390	-0.0164	0.0026	A	C	0.1425	2.389e-10	697734
WHRatio_PMID30239722	rs9388487	-0.0141	0.0018	T	G	0.4611	2.613e-15	697734
WHRatio_PMID30239722	rs1672936	0.0116	0.002	A	G	0.46	3.416e-09	697734
WHRatio_PMID30239722	rs7107223	0.0109	0.0018	A	T	0.4913	7.366e-10	697734
WHRatio_PMID30239722	rs4467435	0.0108	0.0019	A	G	0.3709	5.267e-09	697734
WHRatio_PMID30239722	rs8089127	-0.0147	0.0021	A	G	0.6493	7.684e-13	697734
WHRatio_PMID30239722	rs2851435	0.0178	0.0024	A	G	0.7982	2.959e-13	697734
WHRatio_PMID30239722	rs115152417	-0.0686	0.0117	A	T	0.993	5.117e-09	697734
WHRatio_PMID30239722	rs7543705	0.0111	0.0018	T	C	0.5836	6.887e-10	697734
WHRatio_PMID30239722	rs6503715	-0.0126	0.0022	T	C	0.2738	8.971e-09	697734
WHRatio_PMID30239722	rs8064986	-0.0153	0.002	A	G	0.4515	9.471e-15	697734
WHRatio_PMID30239722	rs62057144	-0.018	0.0024	A	G	0.7834	3.203e-14	697734
WHRatio_PMID30239722	rs9401925	-0.0198	0.0018	A	G	0.4598	8.919e-29	697734
WHRatio_PMID30239722	rs9394201	-0.021	0.0026	T	C	0.8334	9.522e-16	697734
WHRatio_PMID30239722	rs17686238	0.0199	0.0029	T	G	0.0994	1.352e-11	697734
WHRatio_PMID30239722	rs2252344	0.0206	0.003	A	G	0.096	6.404e-12	697734
WHRatio_PMID30239722	rs3132631	-0.0164	0.0025	T	C	0.1397	5.008e-11	697734
WHRatio_PMID30239722	rs57310685	0.0186	0.002	T	C	0.6243	3.581e-20	697734
WHRatio_PMID30239722	rs1003610	0.0132	0.002	A	C	0.5483	1.64e-11	697734
WHRatio_PMID30239722	rs4850916	0.0145	0.0025	T	C	0.1498	5.215e-09	697734
WHRatio_PMID30239722	rs5028535	-0.0182	0.0026	T	G	0.1733	4.659e-12	697734
WHRatio_PMID30239722	rs75472294	-0.013	0.0022	A	G	0.2782	2.578e-09	697734
WHRatio_PMID30239722	rs974291	-0.0181	0.0024	A	T	0.7832	1.982e-14	697734
WHRatio_PMID30239722	rs7559428	-0.0108	0.0018	A	G	0.6072	2.797e-09	697734
WHRatio_PMID30239722	rs12603276	0.015	0.0017	T	C	0.5271	6.513e-19	697734
WHRatio_PMID30239722	rs7418674	-0.0138	0.0022	T	C	0.2583	6.477e-10	697734
WHRatio_PMID30239722	rs2760740	-0.0126	0.0019	T	C	0.6978	5.167e-11	697734
WHRatio_PMID30239722	rs2365764	0.0175	0.0025	A	G	0.197	1.25e-12	697734
WHRatio_PMID30239722	rs2517475	-0.0138	0.002	A	C	0.6328	8.541e-12	697734
WHRatio_PMID30239722	rs285592	0.0108	0.0018	T	C	0.4961	1.241e-09	697734
WHRatio_PMID30239722	rs8066707	-0.0154	0.0026	T	C	0.8268	2.559e-09	697734
WHRatio_PMID30239722	rs2902661	0.0183	0.0024	A	G	0.2171	1.045e-14	697734
WHRatio_PMID30239722	rs7316244	0.0127	0.0021	A	G	0.7648	3.32e-09	697734
WHRatio_PMID30239722	rs7665846	-0.0125	0.002	T	C	0.7311	3.918e-10	697734
WHRatio_PMID30239722	rs1531093	0.0267	0.0021	C	G	0.6683	8.952e-38	697734
WHRatio_PMID30239722	rs12314089	0.0127	0.0021	T	C	0.763	2.639e-09	697734
WHRatio_PMID30239722	rs2303437	-0.0196	0.0019	T	C	0.3325	1.54e-25	697734
WHRatio_PMID30239722	rs4784323	-0.0172	0.0019	A	G	0.3086	4.646e-20	697734
WHRatio_PMID30239722	rs12577383	-0.0183	0.0021	T	C	0.2926	1.273e-17	697734
WHRatio_PMID30239722	rs10769263	0.0122	0.0019	A	C	0.5426	1.051e-10	697734
WHRatio_PMID30239722	rs9398805	-0.0126	0.002	T	C	0.459	1.239e-10	697734
WHRatio_PMID30239722	rs542878	-0.0153	0.0023	C	G	0.2448	1.666e-11	697734
WHRatio_PMID30239722	rs4559102	-0.0123	0.0018	A	G	0.4505	4.719e-12	697734
WHRatio_PMID30239722	rs12638263	0.0124	0.0021	A	C	0.8078	4.235e-09	697734
WHRatio_PMID30239722	rs9276481	0.0141	0.002	A	T	0.5484	8.038e-13	697734
WHRatio_PMID30239722	rs11012787	0.0119	0.002	C	G	0.4282	1.535e-09	697734
WHRatio_PMID30239722	rs11022723	0.0114	0.002	A	G	0.5712	7.413e-09	697734
WHRatio_PMID30239722	rs2192954	-0.011	0.0017	A	G	0.4393	1.41e-10	697734
WHRatio_PMID30239722	rs2926849	0.0104	0.0018	T	C	0.472	3.504e-09	697734
WHRatio_PMID30239722	rs4376503	0.0123	0.002	T	C	0.707	4.609e-10	697734
WHRatio_PMID30239722	rs2844609	-0.0173	0.0026	A	G	0.1719	3.061e-11	697734
WHRatio_PMID30239722	rs769660	0.0144	0.002	T	C	0.6251	8.621e-13	697734
WHRatio_PMID30239722	rs10840063	0.0112	0.0017	T	C	0.5335	3.101e-11	697734
WHRatio_PMID30239722	rs4929924	0.0137	0.002	A	G	0.6376	1.632e-11	697734
WHRatio_PMID30239722	rs1892550	0.0181	0.0027	A	G	0.163	9.866e-12	697734
WHRatio_PMID30239722	rs73439684	0.0254	0.0043	A	G	0.055	3.563e-09	697734
WHRatio_PMID30239722	rs1917119	0.0112	0.002	A	C	0.5313	8.527e-09	697734
WHRatio_PMID30239722	rs11161686	-0.0103	0.0018	T	C	0.4189	8.458e-09	697734
WHRatio_PMID30239722	rs4704176	-0.0116	0.002	C	G	0.3712	7.771e-09	697734
WHRatio_PMID30239722	rs3114927	0.012	0.002	T	C	0.264	1.879e-09	697734
WHRatio_PMID30239722	rs112572874	-0.0181	0.0024	A	G	0.7814	1.894e-14	697734
WHRatio_PMID30239722	rs34213790	0.0154	0.0023	A	G	0.2271	4.017e-11	697734
WHRatio_PMID30239722	rs4372492	-0.0155	0.0021	T	C	0.2188	2.314e-13	697734
WHRatio_PMID30239722	rs6434220	0.0135	0.0021	A	G	0.7448	5.297e-11	697734
WHRatio_PMID30239722	rs1538170	-0.0127	0.0017	T	C	0.4407	7.882e-14	697734
WHRatio_PMID30239722	rs3094031	-0.0163	0.0026	A	G	0.1395	3.999e-10	697734
WHRatio_PMID30239722	rs3115668	-0.0213	0.0027	T	C	0.1563	2.178e-15	697734
WHRatio_PMID30239722	rs2249825	-0.0153	0.002	C	G	0.2719	5.776e-14	697734
WHRatio_PMID30239722	rs637323	-0.0159	0.0023	A	T	0.8092	4.762e-12	697734
WHRatio_PMID30239722	rs28578663	-0.0306	0.0035	T	C	0.9121	1.163e-18	697734
WHRatio_PMID30239722	rs3129756	-0.0147	0.0021	A	G	0.6316	2.597e-12	697734
WHRatio_PMID30239722	rs11664212	-0.0181	0.0018	T	G	0.6585	3.368e-24	697734
WHRatio_PMID30239722	rs17653193	0.0177	0.0022	A	G	0.2129	5.964e-16	697734
WHRatio_PMID30239722	rs9521730	-0.0107	0.0019	A	G	0.3297	9.933e-09	697734
WHRatio_PMID30239722	rs7124442	-0.0148	0.0018	T	C	0.6649	1.702e-16	697734
WHRatio_PMID30239722	rs10807578	0.0146	0.0022	C	G	0.7998	7.662e-11	697734
WHRatio_PMID30239722	rs8138950	-0.0154	0.002	T	C	0.5216	5.658e-15	697734
WHRatio_PMID30239722	rs4245045	0.0147	0.002	A	G	0.363	5.577e-13	697734
WHRatio_PMID30239722	rs77370070	-0.0183	0.0024	T	G	0.7833	1.175e-14	697734
WHRatio_PMID30239722	rs3814640	-0.0128	0.0018	T	C	0.3715	3.751e-12	697734
WHRatio_PMID30239722	rs4773395	0.0106	0.0018	A	G	0.4577	3.423e-09	697734
WHRatio_PMID30239722	rs139082251	0.042	0.0056	T	G	0.033	8.135e-14	697734
WHRatio_PMID30239722	rs1630095	-0.0155	0.0021	A	G	0.7573	4.38e-14	697734
WHRatio_PMID30239722	rs594591	0.0182	0.0024	T	G	0.2166	1.509e-14	697734
WHRatio_PMID30239722	rs1079165	-0.0135	0.0022	A	G	0.2609	1.55e-09	697734
WHRatio_PMID30239722	rs7827210	0.0112	0.0018	A	G	0.3941	9.227e-10	697734
WHRatio_PMID30239722	rs10917855	0.0107	0.0019	T	G	0.277	8.835e-09	697734
WHRatio_PMID30239722	rs4310938	-0.0131	0.0021	A	G	0.689	6.199e-10	697734
WHRatio_PMID30239722	rs9677132	-0.0129	0.0019	T	C	0.7113	3.189e-11	697734
WHRatio_PMID30239722	rs2396004	0.0145	0.0018	A	G	0.4407	2.273e-16	697734
WHRatio_PMID30239722	rs2151244	-0.0148	0.0018	A	C	0.4016	1.65e-16	697734
WHRatio_PMID30239722	rs12441823	-0.0145	0.0019	T	C	0.258	8.123e-14	697734
WHRatio_PMID30239722	rs11186755	-0.0127	0.0018	A	G	0.3698	5.146e-12	697734
WHRatio_PMID30239722	rs6811910	0.0118	0.002	A	C	0.3995	3.565e-09	697734
WHRatio_PMID30239722	rs3122296	0.0118	0.002	T	C	0.3814	3.526e-09	697734
WHRatio_PMID30239722	rs4685262	-0.013	0.0021	A	C	0.6651	6.935e-10	697734
WHRatio_PMID30239722	rs184010293	0.3946	0.0655	A	G	0.9997	1.735e-09	697734
WHRatio_PMID30239722	rs7820139	0.015	0.002	T	C	0.6341	1.22e-13	697734
WHRatio_PMID30239722	rs13382772	0.0116	0.002	C	G	0.4763	3.379e-09	697734
WHRatio_PMID30239722	rs190452998	0.0663	0.0101	A	G	0.0192	5.323e-11	697734
WHRatio_PMID30239722	rs2699813	-0.021	0.002	A	G	0.5627	2.483e-26	697734
WHRatio_PMID30239722	rs4817924	0.0131	0.002	A	C	0.5481	2e-11	697734
WHRatio_PMID30239722	rs1541984	0.011	0.0018	A	G	0.4302	6.375e-10	697734
WHRatio_PMID30239722	rs12692738	0.0198	0.002	T	C	0.7643	2.355e-23	697734
WHRatio_PMID30239722	rs17540418	0.0147	0.0025	T	C	0.1277	5.954e-09	697734
WHRatio_PMID30239722	rs2600268	-0.0143	0.0024	A	G	0.8365	1.44e-09	697734
WHRatio_PMID30239722	rs74950574	-0.027	0.0038	T	C	0.9282	1.091e-12	697734
WHRatio_PMID30239722	rs62141921	-0.0167	0.0027	A	G	0.1586	5.643e-10	697734
WHRatio_PMID30239722	rs7303161	-0.0115	0.0018	T	C	0.4306	1.446e-10	697734
WHRatio_PMID30239722	rs1696336	0.018	0.0025	C	G	0.8175	1.057e-12	697734
WHRatio_PMID30239722	rs17576954	-0.0174	0.0022	T	C	0.7857	7.963e-16	697734
WHRatio_PMID30239722	rs2523587	-0.018	0.002	T	C	0.3507	1.045e-18	697734
WHRatio_PMID30239722	rs157521	0.011	0.0018	T	G	0.4448	5.445e-10	697734
WHRatio_PMID30239722	rs77527347	0.0183	0.0024	T	G	0.2169	1.356e-14	697734
WHRatio_PMID30239722	rs10752584	-0.0136	0.0021	A	G	0.3252	9.062e-11	697734
WHRatio_PMID30239722	rs62054858	-0.0181	0.0024	T	C	0.7832	2.651e-14	697734
WHRatio_PMID30239722	rs6457660	-0.0114	0.002	T	G	0.5938	8.281e-09	697734
WHRatio_PMID30239722	rs55997317	-0.018	0.0025	A	G	0.1819	1.249e-12	697734
WHRatio_PMID30239722	rs6788752	0.0167	0.0024	A	T	0.2096	4.591e-12	697734
WHRatio_PMID30239722	rs2184041	-0.0172	0.002	A	G	0.3969	7.507e-18	697734
WHRatio_PMID30239722	rs62172531	0.0214	0.002	C	G	0.5583	1.849e-27	697734
WHRatio_PMID30239722	rs9308829	-0.0157	0.0027	T	C	0.8481	8.478e-09	697734
WHRatio_PMID30239722	rs4727492	0.0102	0.0018	A	G	0.4791	8.458e-09	697734
WHRatio_PMID30239722	rs10182690	0.016	0.0027	A	G	0.1524	4.413e-09	697734
WHRatio_PMID30239722	rs2942170	0.0182	0.0024	T	C	0.2166	1.842e-14	697734
WHRatio_PMID30239722	rs6689335	-0.019	0.0017	T	C	0.5799	1.468e-28	697734
WHRatio_PMID30239722	rs9275847	0.0132	0.002	C	G	0.5356	1.458e-11	697734
WHRatio_PMID30239722	rs34132973	-0.0131	0.0022	T	C	0.7141	1.701e-09	697734
WHRatio_PMID30239722	rs4789169	-0.0131	0.0022	A	G	0.2445	5.386e-09	697734
WHRatio_PMID30239722	rs3132972	-0.0188	0.002	A	G	0.3827	5.946e-21	697734
WHRatio_PMID30239722	rs34763586	-0.0192	0.0026	T	C	0.8207	2.615e-13	697734
WHRatio_PMID30239722	rs13067966	-0.0121	0.0018	T	C	0.4027	2.829e-11	697734
WHRatio_PMID30239722	rs17612907	0.0151	0.0022	A	G	0.436	5.884e-12	697734
WHRatio_PMID30239722	rs72812811	0.018	0.0021	A	G	0.2919	4.607e-17	697734
WHRatio_PMID30239722	rs747472	-0.0177	0.0018	T	C	0.7082	3.131e-22	697734
WHRatio_PMID30239722	rs10512832	0.0127	0.0019	A	T	0.3085	3.031e-11	697734
WHRatio_PMID30239722	rs4464164	-0.0132	0.002	T	C	0.3756	7.956e-11	697734
WHRatio_PMID30239722	rs10844654	-0.0118	0.0018	A	G	0.3937	8.26e-11	697734
WHRatio_PMID30239722	rs77692262	-0.018	0.0024	A	G	0.7834	3.372e-14	697734
WHRatio_PMID30239722	rs7633542	-0.0108	0.0017	T	C	0.5742	1.611e-10	697734
WHRatio_PMID30239722	rs9405093	0.014	0.002	T	G	0.3733	3.628e-12	697734
WHRatio_PMID30239722	rs332734	0.0115	0.0018	T	C	0.5758	1.905e-10	697734
WHRatio_PMID30239722	rs9405112	0.0161	0.0019	A	G	0.3584	8.8e-18	697734
WHRatio_PMID30239722	rs9646002	0.0391	0.0057	T	C	0.9766	5.139e-12	697734
WHRatio_PMID30239722	rs1878678	-0.013	0.0018	T	C	0.3787	1.136e-12	697734
WHRatio_PMID30239722	rs145225799	-0.0687	0.0117	C	G	0.993	4.99e-09	697734
WHRatio_PMID30239722	rs12129264	-0.0137	0.0019	A	G	0.2876	9.611e-13	697734
WHRatio_PMID30239722	rs11697501	-0.0166	0.002	A	G	0.4662	3.794e-17	697734
WHRatio_PMID30239722	rs3902751	0.0199	0.0019	A	G	0.2504	4.046e-25	697734
WHRatio_PMID30239722	rs72479531	-0.0147	0.0023	A	T	0.2542	8.567e-11	697734
WHRatio_PMID30239722	rs12809473	-0.0277	0.0019	A	T	0.3405	4.723e-49	697734
WHRatio_PMID30239722	rs34129849	-0.0152	0.0021	A	C	0.6927	8.999e-13	697734
WHRatio_PMID30239722	rs1942863	-0.0143	0.0017	T	C	0.61	1.462e-16	697734
WHRatio_PMID30239722	rs9275922	-0.0167	0.0025	T	C	0.1929	1.502e-11	697734
WHRatio_PMID30239722	rs6124966	-0.0113	0.002	T	G	0.5239	9.188e-09	697734
WHRatio_PMID30239722	rs75804032	-0.0184	0.0029	A	T	0.8716	2.986e-10	697734
WHRatio_PMID30239722	rs35467921	0.0139	0.002	T	C	0.3933	3.566e-12	697734
WHRatio_PMID30239722	rs1024245	-0.0231	0.002	A	G	0.3955	3.958e-31	697734
WHRatio_PMID30239722	rs310750	0.0185	0.0029	T	G	0.0935	2.235e-10	697734
WHRatio_PMID30239722	rs75725967	-0.0271	0.0038	A	G	0.9281	9.989e-13	697734
WHRatio_PMID30239722	rs6458349	0.0301	0.0021	A	G	0.6485	1.382e-47	697734
WHRatio_PMID30239722	rs3864303	0.0128	0.0021	A	G	0.7737	2.042e-09	697734
WHRatio_PMID30239722	rs531385	-0.0122	0.002	T	C	0.6509	2.621e-09	697734
WHRatio_PMID30239722	rs2732607	-0.0167	0.0027	A	G	0.8171	4.149e-10	697734
WHRatio_PMID30239722	rs7538465	-0.0119	0.0019	T	C	0.701	9.591e-10	697734
WHRatio_PMID30239722	rs549201	-0.0147	0.0019	T	C	0.6485	2.4e-15	697734
WHRatio_PMID30239722	rs11775287	-0.0107	0.0018	T	C	0.4709	1.769e-09	697734
WHRatio_PMID30239722	rs16947005	0.0134	0.002	A	G	0.7116	2.352e-11	697734
WHRatio_PMID30239722	rs2279161	0.0149	0.0024	T	C	0.8322	3.487e-10	697734
WHRatio_PMID30239722	rs10828252	0.014	0.002	T	G	0.284	6.315e-13	697734
WHRatio_PMID30239722	rs62568211	0.0202	0.003	T	C	0.1172	3.448e-11	697734
WHRatio_PMID30239722	rs77804065	0.0184	0.0024	T	C	0.2172	1.387e-14	697734
WHRatio_PMID30239722	rs1294409	0.0243	0.0017	T	C	0.6124	9.258e-45	697734
WHRatio_PMID30239722	rs12269975	0.0159	0.0024	T	C	0.2015	7.73e-11	697734
WHRatio_PMID30239722	rs3763138	0.0124	0.0022	T	G	0.2121	9.136e-09	697734
WHRatio_PMID30239722	rs355868	-0.0149	0.0023	T	C	0.1929	4.041e-11	697734
WHRatio_PMID30239722	rs13396119	-0.0269	0.0025	T	C	0.1533	1.577e-27	697734
WHRatio_PMID30239722	rs17761046	-0.0177	0.0022	T	C	0.7861	4.145e-16	697734
WHRatio_PMID30239722	rs55646970	-0.0181	0.0024	A	G	0.7832	2.637e-14	697734
WHRatio_PMID30239722	rs362275	-0.0128	0.0019	T	C	0.2979	2.127e-11	697734
WHRatio_PMID30239722	rs11686663	0.0114	0.0018	T	C	0.4291	1.784e-10	697734
WHRatio_PMID30239722	rs58496308	-0.0116	0.002	A	G	0.419	4.717e-09	697734
WHRatio_PMID30239722	rs703980	-0.012	0.0018	A	G	0.4554	1.627e-11	697734
WHRatio_PMID30239722	rs12539571	0.0123	0.0018	T	C	0.5703	7.806e-12	697734
WHRatio_PMID30239722	rs1484480	0.0149	0.0019	A	C	0.3538	9.651e-16	697734
WHRatio_PMID30239722	rs150966173	-0.042	0.0059	T	C	0.0285	1.723e-12	697734
WHRatio_PMID30239722	rs7575617	-0.0134	0.002	A	G	0.5866	7.09e-12	697734
WHRatio_PMID30239722	rs11164667	0.014	0.002	T	C	0.5978	1.32e-12	697734
WHRatio_PMID30239722	rs4851228	-0.0129	0.0021	T	C	0.7807	1.425e-09	697734
WHRatio_PMID30239722	rs305506	-0.0175	0.0029	T	G	0.8944	1.387e-09	697734
WHRatio_PMID30239722	rs62060797	0.0182	0.0024	A	G	0.2168	1.934e-14	697734
WHRatio_PMID30239722	rs9388522	0.0193	0.0018	T	C	0.4986	2.347e-27	697734
WHRatio_PMID30239722	rs3024987	0.0183	0.0029	T	C	0.1261	5.182e-10	697734
WHRatio_PMID30239722	rs2411192	0.0147	0.002	A	T	0.6015	2.156e-13	697734
WHRatio_PMID30239722	rs1876831	0.017	0.0022	T	C	0.2137	4.061e-15	697734
WHRatio_PMID30239722	rs856425	-0.0167	0.0018	A	G	0.3687	1.508e-19	697734
WHRatio_PMID30239722	rs4793339	-0.0113	0.0019	T	G	0.2684	2.888e-09	697734
WHRatio_PMID30239722	rs4896469	-0.0178	0.0019	A	G	0.6616	2.481e-21	697734
WHRatio_PMID30239722	rs4713429	-0.0124	0.0021	C	G	0.7735	4.365e-09	697734
WHRatio_PMID30239722	rs9993599	0.0125	0.002	A	G	0.2694	3.918e-10	697734
WHRatio_PMID30239722	rs75641275	-0.0191	0.0028	A	C	0.8597	1.311e-11	697734
WHRatio_PMID30239722	rs1609520	0.0179	0.002	A	G	0.7466	9.481e-19	697734
WHRatio_PMID30239722	rs1458158	0.0125	0.0018	T	C	0.4966	2.345e-12	697734
WHRatio_PMID30239722	rs111631223	-0.0411	0.005	A	G	0.0412	2.541e-16	697734
WHRatio_PMID30239722	rs11716575	0.015	0.0018	A	G	0.5073	3.261e-17	697734
WHRatio_PMID30239722	rs4678428	0.014	0.0022	A	G	0.6895	1.184e-10	697734
WHRatio_PMID30239722	rs113650892	0.017	0.0023	A	C	0.2748	1.782e-13	697734
WHRatio_PMID30239722	rs11670775	0.0151	0.0025	A	G	0.732	1.085e-09	697734
WHRatio_PMID30239722	rs78436637	0.0269	0.0038	A	G	0.0717	1.321e-12	697734
WHRatio_PMID30239722	rs11683088	-0.0119	0.002	T	C	0.5239	1.045e-09	697734
WHRatio_PMID30239722	rs3736165	-0.0145	0.002	A	G	0.3982	4.598e-13	697734
WHRatio_PMID30239722	rs3790080	-0.0162	0.0018	A	G	0.4197	1.515e-19	697734
WHRatio_PMID30239722	rs10993017	0.0154	0.002	T	C	0.7174	6.88e-15	697734
WHRatio_PMID30239722	rs2316953	0.0182	0.0024	A	G	0.2168	1.821e-14	697734
WHRatio_PMID30239722	rs8176592	0.0175	0.0019	A	G	0.6907	1.4e-19	697734
WHRatio_PMID30239722	rs9266233	0.0122	0.002	A	G	0.4604	4.16e-10	697734
WHRatio_PMID30239722	rs2871345	0.0115	0.0018	T	C	0.4724	1.665e-10	697734
WHRatio_PMID30239722	rs2523878	0.0138	0.002	T	C	0.3677	7.469e-12	697734
WHRatio_PMID30239722	rs3132600	-0.0152	0.0026	T	C	0.1442	4.817e-09	697734
WHRatio_PMID30239722	rs2455799	-0.0119	0.0018	T	G	0.6696	4.374e-11	697734
WHRatio_PMID30239722	rs1264326	-0.0171	0.0028	A	C	0.1441	6.943e-10	697734
WHRatio_PMID30239722	rs35626834	0.0289	0.0022	C	G	0.7302	2.992e-39	697734
WHRatio_PMID30239722	rs13078364	-0.0124	0.0019	A	T	0.6736	5.471e-11	697734
WHRatio_PMID30239722	rs6479690	-0.0127	0.0021	T	C	0.3137	1.85e-09	697734
WHRatio_PMID30239722	rs410915	-0.0123	0.0019	T	C	0.5303	1.26e-10	697734
WHRatio_PMID30239722	rs9932702	0.0184	0.002	T	C	0.455	7.672e-21	697734
WHRatio_PMID30239722	rs56274948	-0.0212	0.0027	C	G	0.8484	8.355e-15	697734
WHRatio_PMID30239722	rs35680698	0.0149	0.0022	A	G	0.2858	5.423e-12	697734
WHRatio_PMID30239722	rs10897289	-0.0118	0.0017	T	C	0.6143	1.024e-11	697734
WHRatio_PMID30239722	rs12601457	0.0159	0.0022	T	C	0.2873	2.245e-13	697734
WHRatio_PMID30239722	rs9681286	0.0118	0.002	T	C	0.4265	1.961e-09	697734
WHRatio_PMID30239722	rs2309838	0.0118	0.0018	T	C	0.6134	6.164e-11	697734
WHRatio_PMID30239722	rs170045	0.0125	0.002	A	G	0.3577	9.571e-10	697734
WHRatio_PMID30239722	rs3130350	-0.0169	0.0026	T	G	0.1301	7.462e-11	697734
WHRatio_PMID30239722	rs2020417	-0.0166	0.0026	A	G	0.1758	8.681e-11	697734
WHRatio_PMID30239722	rs253414	0.0142	0.0018	T	C	0.6566	4.799e-15	697734
WHRatio_PMID30239722	rs1769763	-0.013	0.0018	T	C	0.4238	3.976e-13	697734
WHRatio_PMID30239722	rs2523585	-0.0183	0.002	T	C	0.3502	3.51e-19	697734
WHRatio_PMID30239722	rs56327054	0.018	0.0024	C	G	0.2169	2.816e-14	697734
WHRatio_PMID30239722	rs6094501	-0.0214	0.002	T	G	0.6144	4.305e-26	697734
WHRatio_PMID30239722	rs4733220	0.0119	0.0018	A	G	0.4161	3.736e-11	697734
WHRatio_PMID30239722	rs79378907	0.0395	0.0057	T	C	0.0308	5.213e-12	697734
WHRatio_PMID30239722	rs2811424	0.0206	0.0022	A	G	0.8244	2.266e-20	697734
WHRatio_PMID30239722	rs33999043	0.0171	0.0025	A	G	0.8173	1.296e-11	697734
WHRatio_PMID30239722	rs3131619	0.0203	0.0028	A	T	0.8637	1.062e-12	697734
WHRatio_PMID30239722	rs111991836	-0.0182	0.0024	A	C	0.7551	5.784e-14	697734
WHRatio_PMID30239722	rs9271470	0.016	0.0021	T	C	0.3432	8.869e-15	697734
WHRatio_PMID30239722	rs6917690	0.0122	0.0021	T	G	0.7613	4.827e-09	697734
WHRatio_PMID30239722	rs12316131	0.0147	0.0021	T	C	0.7952	1.303e-12	697734
WHRatio_PMID30239722	rs1405721	0.0121	0.0021	A	T	0.3555	3.835e-09	697734
WHRatio_PMID30239722	rs11707829	-0.0161	0.0027	T	C	0.1307	1.721e-09	697734
WHRatio_PMID30239722	rs62054411	-0.0183	0.0024	A	G	0.7829	1.144e-14	697734
WHRatio_PMID30239722	rs28406193	-0.0171	0.0024	T	G	0.2096	1.076e-12	697734
WHRatio_PMID30239722	rs10876524	-0.0339	0.0028	T	C	0.8565	3.703e-34	697734
WHRatio_PMID30239722	rs12614343	0.017	0.0025	A	G	0.1852	1.443e-11	697734
WHRatio_PMID30239722	rs4684104	-0.0155	0.0018	A	G	0.4204	1.565e-17	697734
WHRatio_PMID30239722	rs1494462	0.0109	0.0018	A	G	0.4179	3.18e-09	697734
WHRatio_PMID30239722	rs7549097	0.0107	0.0018	T	G	0.5361	2.07e-09	697734
WHRatio_PMID30239722	rs11837982	0.0131	0.0018	A	C	0.6518	1.921e-13	697734
WHRatio_PMID30239722	rs11126137	0.0183	0.002	A	G	0.7367	2.08e-19	697734
WHRatio_PMID30239722	rs7601375	0.0168	0.0018	T	C	0.4276	1.316e-20	697734
WHRatio_PMID30239722	rs35087366	-0.0218	0.0031	A	G	0.1153	9.656e-13	697734
WHRatio_PMID30239722	rs4671712	-0.0133	0.0021	A	T	0.7852	4.321e-10	697734
WHRatio_PMID30239722	rs903159	0.0116	0.0019	T	C	0.2906	2.383e-09	697734
WHRatio_PMID30239722	rs4959026	0.0141	0.002	T	G	0.3732	2.368e-12	697734
WHRatio_PMID30239722	rs2279286	0.0113	0.0019	A	G	0.7036	4.727e-09	697734
WHRatio_PMID30239722	rs6660051	-0.0198	0.0024	A	G	0.716	9.956e-17	697734
WHRatio_PMID30239722	rs2532927	-0.0128	0.0021	A	G	0.6549	5.747e-10	697734
WHRatio_PMID30239722	rs1109251	0.0148	0.0024	A	G	0.178	3.412e-10	697734
WHRatio_PMID30239722	rs79810037	0.024	0.0031	C	G	0.8894	1.732e-14	697734
WHRatio_PMID30239722	rs35546571	-0.0383	0.0052	A	T	0.0372	2.806e-13	697734
WHRatio_PMID30239722	rs62055714	0.0182	0.0024	T	G	0.2166	1.766e-14	697734
WHRatio_PMID30239722	rs55927782	0.0152	0.0025	T	C	0.7385	8.541e-10	697734
WHRatio_PMID30239722	rs28623422	0.0168	0.0023	A	G	0.2321	4.098e-13	697734
WHRatio_PMID30239722	rs17425622	-0.0199	0.0025	T	C	0.8145	3.319e-15	697734
WHRatio_PMID30239722	rs190151402	0.0679	0.0117	A	G	0.0071	7.222e-09	697734
WHRatio_PMID30239722	rs471964	0.0139	0.002	A	G	0.369	7.773e-12	697734
WHRatio_PMID30239722	rs66472386	0.0246	0.0036	T	C	0.0829	4.501e-12	697734
WHRatio_PMID30239722	rs3130433	-0.0146	0.0023	A	G	0.2068	1.545e-10	697734
WHRatio_PMID30239722	rs115077250	0.0293	0.0046	C	G	0.0489	1.755e-10	697734
WHRatio_PMID30239722	rs36069549	-0.0237	0.0026	T	C	0.18	2.077e-20	697734
WHRatio_PMID30239722	rs4859872	-0.0162	0.0027	A	G	0.8514	3.336e-09	697734
WHRatio_PMID30239722	rs6909967	0.0164	0.0028	T	C	0.8587	5.729e-09	697734
WHRatio_PMID30239722	rs13322435	0.0278	0.0018	A	G	0.5897	4.156e-51	697734
WHRatio_PMID30239722	rs7679241	-0.0114	0.002	A	G	0.4813	6.025e-09	697734
WHRatio_PMID30239722	rs56393562	0.0171	0.0025	T	C	0.1979	3.85e-12	697734
WHRatio_PMID30239722	rs3795615	-0.0159	0.0019	T	C	0.3963	1.548e-17	697734
WHRatio_PMID30239722	rs60833259	-0.0155	0.002	T	G	0.4551	3.012e-15	697734
WHRatio_PMID30239722	rs17770150	0.017	0.0022	A	G	0.2139	3.662e-15	697734
WHRatio_PMID30239722	rs2646996	-0.012	0.002	A	G	0.649	5.34e-09	697734
WHRatio_PMID30239722	rs79594752	-0.027	0.0039	A	C	0.9314	3.506e-12	697734
WHRatio_PMID30239722	rs9276444	-0.014	0.002	C	G	0.4445	8.731e-13	697734
WHRatio_PMID30239722	rs17091424	-0.0126	0.0021	C	G	0.7682	2.021e-09	697734
WHRatio_PMID30239722	rs1052566	0.0147	0.0022	A	G	0.2952	7.663e-12	697734
WHRatio_PMID30239722	rs2802360	0.0129	0.002	T	C	0.4693	4.82e-11	697734
WHRatio_PMID30239722	rs13088281	-0.0182	0.003	A	C	0.0964	7.125e-10	697734
WHRatio_PMID30239722	rs56303672	-0.018	0.0024	A	G	0.7832	3.2e-14	697734
WHRatio_PMID30239722	rs62171916	0.0134	0.0021	A	C	0.67	1.124e-10	697734
WHRatio_PMID30239722	rs71391580	0.0147	0.0025	C	G	0.8062	3.327e-09	697734
WHRatio_PMID30239722	rs11751514	0.0232	0.004	T	C	0.9365	8.43e-09	697734
WHRatio_PMID30239722	rs4606752	-0.0181	0.0024	A	G	0.7828	2.102e-14	697734
WHRatio_PMID30239722	rs8110070	-0.0275	0.002	T	C	0.6335	2.702e-41	697734
WHRatio_PMID30239722	rs7525536	0.0154	0.0021	A	G	0.3232	1.392e-13	697734
WHRatio_PMID30239722	rs17201655	-0.0117	0.0019	A	C	0.3381	3.99e-10	697734
WHRatio_PMID30239722	rs13153603	0.0129	0.0021	A	G	0.3311	4.894e-10	697734
WHRatio_PMID30239722	rs9775224	-0.0141	0.002	T	G	0.4395	1.476e-12	697734
WHRatio_PMID30239722	rs10740126	0.0132	0.0018	A	G	0.5255	7.388e-14	697734
WHRatio_PMID30239722	rs688095	0.0135	0.0018	T	C	0.3807	1.903e-13	697734
WHRatio_PMID30239722	rs3847326	-0.0141	0.0018	A	G	0.5271	2.42e-15	697734
WHRatio_PMID30239722	rs72868739	0.0243	0.0036	T	C	0.0831	8.513e-12	697734
WHRatio_PMID30239722	rs4495760	0.015	0.0019	A	G	0.3218	2.577e-15	697734
WHRatio_PMID30239722	rs2440376	0.0152	0.0025	A	G	0.1494	1.086e-09	697734
WHRatio_PMID30239722	rs7788008	-0.0105	0.0018	A	G	0.4294	3.889e-09	697734
WHRatio_PMID30239722	rs62053945	-0.0182	0.0024	T	C	0.7834	1.769e-14	697734
WHRatio_PMID30239722	rs393675	-0.0182	0.0024	T	C	0.7834	1.495e-14	697734
WHRatio_PMID30239722	rs11248061	-0.0164	0.002	A	C	0.4271	2.624e-16	697734
WHRatio_PMID30239722	rs2904160	-0.0192	0.0019	A	G	0.3239	3.063e-24	697734
WHRatio_PMID30239722	rs4748304	0.0107	0.0018	C	G	0.555	1.586e-09	697734
WHRatio_PMID30239722	rs11589928	0.0192	0.0021	A	T	0.6926	1.228e-19	697734
WHRatio_PMID30239722	rs620176	0.0163	0.0025	T	G	0.1794	1.404e-10	697734
WHRatio_PMID30239722	rs6126593	-0.019	0.0019	A	C	0.3138	1.056e-23	697734
WHRatio_PMID30239722	rs1546924	0.0116	0.0017	T	C	0.4971	1.257e-11	697734
WHRatio_PMID30239722	rs2170184	0.0118	0.0018	A	G	0.3934	6.203e-11	697734
WHRatio_PMID30239722	rs4759309	-0.029	0.0023	A	G	0.7708	5.084e-36	697734
WHRatio_PMID30239722	rs3825977	-0.0159	0.0022	T	C	0.1801	5.532e-13	697734
WHRatio_PMID30239722	rs1013293	-0.0108	0.0018	A	G	0.4131	1.342e-09	697734
WHRatio_PMID30239722	rs4846560	0.0138	0.0022	T	C	0.7441	6.673e-10	697734
WHRatio_PMID30239722	rs2287657	-0.0124	0.0021	T	C	0.2537	1.739e-09	697734
WHRatio_PMID30239722	rs1492819	0.0102	0.0018	T	C	0.4854	7.422e-09	697734
WHRatio_PMID30239722	rs1250582	0.0118	0.0018	T	G	0.4886	2.708e-11	697734
WHRatio_PMID30239722	rs146551113	0.013	0.0021	A	G	0.3393	3.61e-10	697734
WHRatio_PMID30239722	rs1344700	0.0115	0.0019	A	C	0.2966	1.923e-09	697734
WHRatio_PMID30239722	rs11709573	0.0113	0.0018	T	C	0.4278	3.368e-10	697734
WHRatio_PMID30239722	rs6784876	0.0116	0.002	A	G	0.2664	9.565e-09	697734
WHRatio_PMID30239722	rs56005336	-0.0581	0.005	C	G	0.9603	4.665e-31	697734
WHRatio_PMID30239722	rs9352866	0.012	0.0018	T	C	0.4629	1.267e-11	697734
WHRatio_PMID30239722	rs4936175	-0.0103	0.0018	T	C	0.5611	8.494e-09	697734
WHRatio_PMID30239722	rs2844495	-0.0182	0.0021	A	G	0.665	1.733e-18	697734
WHRatio_PMID30239722	rs13199787	0.0115	0.0017	T	C	0.3781	3.967e-11	697734
WHRatio_PMID30239722	rs9504924	0.0176	0.0022	T	C	0.2746	1.345e-15	697734
WHRatio_PMID30239722	rs17744531	0.0153	0.002	A	G	0.2951	8.253e-15	697734
WHRatio_PMID30239722	rs6063779	0.0198	0.002	A	G	0.717	2.823e-23	697734
WHRatio_PMID30239722	rs478682	-0.0149	0.0019	A	C	0.6548	1.908e-15	697734
WHRatio_PMID30239722	rs2106480	-0.0152	0.0019	T	C	0.519	4.076e-16	697734
WHRatio_PMID30239722	rs3129762	0.0158	0.0027	A	T	0.8493	7.4e-09	697734
WHRatio_PMID30239722	rs4411165	-0.0154	0.0021	C	G	0.6403	2.588e-13	697734
WHRatio_PMID30239722	rs9272278	0.0163	0.0027	C	G	0.8452	2.011e-09	697734
WHRatio_PMID30239722	rs17226118	0.0201	0.0023	T	C	0.8073	3.03e-18	697734
WHRatio_PMID30239722	rs61781393	0.014	0.0024	A	G	0.2088	5.174e-09	697734
WHRatio_PMID30239722	rs1884003	-0.0188	0.0019	A	C	0.3225	2.451e-23	697734
WHRatio_PMID30239722	rs6785282	-0.0257	0.0023	C	G	0.2331	1.09e-29	697734
WHRatio_PMID30239722	rs1049110	0.0115	0.0019	T	C	0.4623	1.494e-09	697734
WHRatio_PMID30239722	rs4324463	-0.0286	0.002	T	C	0.2287	6.639e-48	697734
WHRatio_PMID30239722	rs34937122	-0.0127	0.0022	A	G	0.7326	7.873e-09	697734
WHRatio_PMID30239722	rs113624751	-0.0409	0.005	C	G	0.0412	3.242e-16	697734
WHRatio_PMID30239722	rs8031627	-0.0158	0.0021	A	G	0.2197	1.101e-13	697734
WHRatio_PMID30239722	rs2665848	0.0123	0.0021	T	C	0.3282	2.88e-09	697734
WHRatio_PMID30239722	rs12432376	0.0116	0.002	A	G	0.7237	6.06e-09	697734
WHRatio_PMID30239722	rs939582	-0.0258	0.0023	A	G	0.1627	4.143e-28	697734
WHRatio_PMID30239722	rs355889	-0.015	0.0021	T	C	0.1998	1.776e-12	697734
WHRatio_PMID30239722	rs4407684	0.0112	0.0018	T	C	0.463	2.937e-10	697734
WHRatio_PMID30239722	rs903175	0.0108	0.0018	A	G	0.5167	9.062e-10	697734
WHRatio_PMID30239722	rs10494860	-0.013	0.0021	C	G	0.7483	2.183e-10	697734
WHRatio_PMID30239722	rs6500604	-0.0127	0.0021	T	C	0.6771	1.272e-09	697734
WHRatio_PMID30239722	rs9369423	-0.0158	0.0022	T	C	0.2956	4.712e-13	697734
WHRatio_PMID30239722	rs28895255	0.0169	0.002	T	C	0.4655	5.206e-18	697734
WHRatio_PMID30239722	rs6662090	-0.0139	0.002	T	G	0.7681	4.992e-12	697734
WHRatio_PMID30239722	rs2957658	-0.0125	0.002	A	G	0.4912	1.841e-10	697734
WHRatio_PMID30239722	rs7192213	0.0162	0.002	A	G	0.5839	3.637e-16	697734
WHRatio_PMID30239722	rs76977082	-0.027	0.0038	T	C	0.9276	1.015e-12	697734
WHRatio_PMID30239722	rs3132566	-0.018	0.0027	T	G	0.1507	4.632e-11	697734
WHRatio_PMID30239722	rs58084889	0.0184	0.0029	T	C	0.1283	3.411e-10	697734
WHRatio_PMID30239722	rs6681303	0.0234	0.002	T	C	0.5819	2.95e-32	697734
WHRatio_PMID30239722	rs9368716	0.0121	0.0018	A	G	0.4476	8.008e-12	697734
WHRatio_PMID30239722	rs13083798	0.0105	0.0017	A	G	0.5227	4.147e-10	697734
WHRatio_PMID30239722	rs75673204	0.0275	0.0038	A	G	0.0707	6.016e-13	697734
WHRatio_PMID30239722	rs56807059	0.0169	0.002	A	C	0.6014	4.76e-17	697734
WHRatio_PMID30239722	rs77848049	0.0216	0.0024	A	G	0.2108	1.879e-19	697734
WHRatio_PMID30239722	rs17696495	0.0185	0.002	T	G	0.2555	3.173e-20	697734
WHRatio_PMID30239722	rs2048508	-0.0202	0.0023	T	C	0.8105	5.361e-18	697734
WHRatio_PMID30239722	rs9361677	0.0136	0.002	A	G	0.7503	2.809e-11	697734
WHRatio_PMID30239722	rs11985750	-0.0165	0.0023	T	C	0.24	7.397e-13	697734
WHRatio_PMID30239722	rs61779331	0.0145	0.0024	A	C	0.221	8.359e-10	697734
WHRatio_PMID30239722	rs17212637	-0.0121	0.0021	A	G	0.6513	5.949e-09	697734
WHRatio_PMID30239722	rs6660689	0.0164	0.0021	T	C	0.3206	7.347e-15	697734
WHRatio_PMID30239722	rs1471816	0.0109	0.0018	A	G	0.5112	9.147e-10	697734
WHRatio_PMID30239722	rs2923120	-0.0106	0.0018	T	C	0.5007	2.034e-09	697734
WHRatio_PMID30239722	rs58809476	-0.0181	0.0024	T	C	0.2013	1.303e-13	697734
WHRatio_PMID30239722	rs7757420	-0.0263	0.0044	A	T	0.9498	3.304e-09	697734
WHRatio_PMID30239722	rs6825776	-0.0185	0.002	A	T	0.6277	7.39e-20	697734
WHRatio_PMID30239722	rs12980348	0.0104	0.0017	T	G	0.6203	2.112e-09	697734
WHRatio_PMID30239722	rs2316764	-0.018	0.0024	T	G	0.7835	3.307e-14	697734
WHRatio_PMID30239722	rs7645466	-0.0118	0.002	T	G	0.5625	1.85e-09	697734
WHRatio_PMID30239722	rs75108144	-0.019	0.0027	A	G	0.1577	1.216e-12	697734
WHRatio_PMID30239722	rs874445	-0.0116	0.0019	A	C	0.2885	2.615e-09	697734
WHRatio_PMID30239722	rs617777	0.0147	0.0024	T	C	0.7837	6.216e-10	697734
WHRatio_PMID30239722	rs4808779	0.0274	0.0021	A	G	0.3694	1.425e-40	697734
WHRatio_PMID30239722	rs9268135	0.0131	0.0023	A	G	0.7889	7.353e-09	697734
WHRatio_PMID30239722	rs9271693	0.016	0.0021	T	C	0.3429	8.479e-15	697734
WHRatio_PMID30239722	rs393548	0.018	0.0021	A	T	0.2186	3.308e-17	697734
WHRatio_PMID30239722	rs12802415	-0.0124	0.002	A	G	0.5483	2.391e-10	697734
WHRatio_PMID30239722	rs74373419	0.0182	0.0024	T	C	0.2168	1.439e-14	697734
WHRatio_PMID30239722	rs936047	0.0113	0.002	T	C	0.4381	9.272e-09	697734
WHRatio_PMID30239722	rs17280201	0.0117	0.0018	A	G	0.5983	9.575e-11	697734
WHRatio_PMID30239722	rs1075218	0.0147	0.002	T	G	0.6043	3.48e-13	697734
WHRatio_PMID30239722	rs2355693	0.0122	0.002	T	C	0.249	2.838e-09	697734
WHRatio_PMID30239722	rs968163	0.0197	0.002	A	G	0.7387	8.701e-23	697734
WHRatio_PMID30239722	rs77165542	-0.0419	0.0055	T	C	0.0341	1.605e-14	697734
WHRatio_PMID30239722	rs199536	0.0142	0.0021	T	C	0.2389	8.151e-12	697734
WHRatio_PMID30239722	rs2159213	0.0123	0.0018	T	C	0.5073	4.626e-12	697734
WHRatio_PMID30239722	rs725188	-0.0128	0.0018	T	G	0.5709	6.817e-13	697734
WHRatio_PMID30239722	rs45506201	-0.0229	0.0033	A	G	0.0996	2.266e-12	697734
WHRatio_PMID30239722	rs9266065	0.0177	0.0026	A	G	0.8291	9.213e-12	697734
WHRatio_PMID30239722	rs7932703	0.0153	0.0018	A	C	0.4899	1.425e-16	697734
WHRatio_PMID30239722	rs6063823	-0.0196	0.0021	A	C	0.3143	1.303e-20	697734
WHRatio_PMID30239722	rs2152503	-0.0198	0.003	A	G	0.8766	4.497e-11	697734
WHRatio_PMID30239722	rs1541680	-0.0151	0.0021	A	G	0.2495	2.754e-13	697734
WHRatio_PMID30239722	rs10462781	-0.0118	0.002	A	G	0.5067	2.012e-09	697734
WHRatio_PMID30239722	rs2327825	-0.0139	0.0023	T	C	0.192	1.034e-09	697734
WHRatio_PMID30239722	rs3793126	-0.0135	0.0019	A	G	0.6962	2.245e-12	697734
WHRatio_PMID30239722	rs4711268	0.0146	0.002	T	C	0.217	1.153e-13	697734
WHRatio_PMID30239722	rs72884420	0.0168	0.0021	A	G	0.3174	1.651e-15	697734
WHRatio_PMID30239722	rs10186517	0.0153	0.0019	A	C	0.3443	2.645e-16	697734
WHRatio_PMID30239722	rs2425066	0.0118	0.002	A	C	0.6219	5.788e-09	697734
WHRatio_PMID30239722	rs10194210	-0.0113	0.002	T	C	0.4947	6.42e-09	697734
WHRatio_PMID30239722	rs13133077	0.0127	0.002	A	G	0.2733	3.166e-10	697734
WHRatio_PMID30239722	rs3812126	-0.0112	0.0018	T	C	0.4275	3.189e-10	697734
WHRatio_PMID30239722	rs673526	-0.0144	0.0024	T	C	0.824	1.798e-09	697734
WHRatio_PMID30239722	rs11688138	0.0221	0.002	T	C	0.5726	4.735e-29	697734
WHRatio_PMID30239722	rs1589739	0.0141	0.0023	A	G	0.8287	1.249e-09	697734
WHRatio_PMID30239722	rs560131	-0.014	0.0018	T	G	0.4513	3.451e-15	697734
WHRatio_PMID30239722	rs2211855	0.0126	0.0018	A	G	0.5741	2.068e-12	697734
WHRatio_PMID30239722	rs11714957	0.0178	0.002	T	C	0.3168	8.818e-20	697734
WHRatio_PMID30239722	rs7859967	0.0156	0.0026	A	G	0.1645	3.203e-09	697734
WHRatio_PMID30239722	rs2454493	0.0145	0.0023	A	G	0.1795	2.476e-10	697734
WHRatio_PMID30239722	rs6932730	-0.0131	0.0022	T	C	0.841	4.328e-09	697734
WHRatio_PMID30239722	rs2005372	0.0167	0.0028	A	G	0.1314	1.404e-09	697734
WHRatio_PMID30239722	rs10846510	-0.0233	0.0037	C	G	0.9286	5.501e-10	697734
WHRatio_PMID30239722	rs10772997	0.0196	0.0022	A	C	0.7404	5.823e-19	697734
WHRatio_PMID30239722	rs2785986	0.0219	0.0021	A	G	0.6638	2.528e-26	697734
WHRatio_PMID30239722	rs113230003	-0.0145	0.0022	A	G	0.264	1.15e-10	697734
WHRatio_PMID30239722	rs3131382	-0.0258	0.0033	T	C	0.0827	8.736e-15	697734
WHRatio_PMID30239722	rs4808968	-0.0164	0.0024	T	C	0.1714	5.547e-12	697734
WHRatio_PMID30239722	rs4704214	0.0138	0.0024	A	G	0.7833	5.199e-09	697734
WHRatio_PMID30239722	rs1716407	0.025	0.0018	A	G	0.5756	2.997e-43	697734
WHRatio_PMID30239722	rs6605556	-0.0201	0.0026	A	G	0.8199	3.963e-15	697734
WHRatio_PMID30239722	rs71336055	-0.0214	0.0031	T	C	0.1153	3.044e-12	697734
WHRatio_PMID30239722	rs55673340	0.018	0.0024	T	C	0.2168	3.176e-14	697734
WHRatio_PMID30239722	rs2021886	0.0107	0.0018	A	G	0.3984	4.062e-09	697734
WHRatio_PMID30239722	rs12213612	0.034	0.0051	A	G	0.0373	3.754e-11	697734
WHRatio_PMID30239722	rs12774295	-0.0123	0.002	A	C	0.362	1.463e-09	697734
WHRatio_PMID30239722	rs12725998	0.0115	0.0019	A	G	0.4488	3.249e-09	697734
WHRatio_PMID30239722	rs494111	-0.0152	0.0019	A	G	0.554	2.825e-15	697734
WHRatio_PMID30239722	rs4744275	0.0117	0.0019	A	G	0.282	5.208e-10	697734
WHRatio_PMID30239722	rs6907664	-0.0229	0.0026	A	G	0.8273	1.286e-18	697734
WHRatio_PMID30239722	rs62036617	-0.0169	0.002	T	C	0.6074	2.686e-17	697734
WHRatio_PMID30239722	rs9400240	0.0124	0.0021	A	G	0.6989	4.125e-09	697734
WHRatio_PMID30239722	rs4603287	-0.0125	0.0021	T	G	0.2985	5.482e-09	697734
WHRatio_PMID30239722	rs13008165	-0.0129	0.0021	A	T	0.6763	7.694e-10	697734
WHRatio_PMID30239722	rs224331	0.0128	0.0021	A	C	0.6517	6.077e-10	697734
WHRatio_PMID30239722	rs28746964	-0.0134	0.0023	C	G	0.7575	4.041e-09	697734
WHRatio_PMID30239722	rs482357	0.0131	0.0021	A	G	0.757	1.859e-10	697734
WHRatio_PMID30239722	rs4714678	0.0164	0.002	A	G	0.4156	9.412e-17	697734
WHRatio_PMID30239722	rs2019816	0.018	0.0024	A	G	0.2168	3.036e-14	697734
WHRatio_PMID30239722	rs12951387	-0.0145	0.002	A	G	0.3992	3.2e-13	697734
WHRatio_PMID30239722	rs62063291	-0.0183	0.0024	T	C	0.7831	1.203e-14	697734
WHRatio_PMID30239722	rs7503056	-0.0129	0.0022	C	G	0.7416	7.295e-09	697734
WHRatio_PMID30239722	rs3132450	0.0188	0.0026	A	G	0.8809	4.383e-13	697734
WHRatio_PMID30239722	rs2666778	-0.0125	0.0021	T	C	0.7013	5.746e-09	697734
WHRatio_PMID30239722	rs9982163	-0.0115	0.0018	T	C	0.3843	2.614e-10	697734
WHRatio_PMID30239722	rs6744646	-0.0259	0.0023	A	G	0.1633	3.076e-28	697734
WHRatio_PMID30239722	rs62056866	0.0182	0.0024	A	G	0.2166	1.819e-14	697734
WHRatio_PMID30239722	rs1287284	-0.0105	0.0018	A	C	0.6053	5.151e-09	697734
WHRatio_PMID30239722	rs6930764	0.0105	0.0018	A	G	0.4446	5.11e-09	697734
WHRatio_PMID30239722	rs3118215	0.011	0.0018	A	C	0.3808	1.675e-09	697734
WHRatio_PMID30239722	rs6940037	0.035	0.0057	A	C	0.0302	8.854e-10	697734
WHRatio_PMID30239722	rs9268202	-0.0134	0.0021	T	C	0.2211	2.993e-10	697734
WHRatio_PMID30239722	rs111327992	0.0181	0.0024	A	G	0.2169	2.257e-14	697734
WHRatio_PMID30239722	rs13083554	-0.0133	0.0022	A	T	0.7289	1.77e-09	697734
WHRatio_PMID30239722	rs1576978	-0.0171	0.0018	A	C	0.4183	1.686e-21	697734
WHRatio_PMID30239722	rs2054039	0.0112	0.0018	A	C	0.3842	8.322e-10	697734
WHRatio_PMID30239722	rs12684081	-0.0149	0.0022	A	G	0.2703	1.639e-11	697734
WHRatio_PMID30239722	rs144134324	0.0233	0.004	A	T	0.9364	7.441e-09	697734
WHRatio_PMID30239722	rs6671365	-0.0119	0.0019	T	C	0.3177	3.717e-10	697734
WHRatio_PMID30239722	rs807067	0.0117	0.0017	T	C	0.528	3.255e-12	697734
WHRatio_PMID30239722	rs7253707	-0.0335	0.0034	A	T	0.0918	5.995e-23	697734
WHRatio_PMID30239722	rs12356674	0.0135	0.002	T	G	0.274	7.299e-12	697734
WHRatio_PMID30239722	rs56069604	-0.0152	0.0026	T	C	0.8306	6.328e-09	697734
WHRatio_PMID30239722	rs12481009	-0.0182	0.0019	T	C	0.3288	1.367e-21	697734
WHRatio_PMID30239722	rs139386391	0.0627	0.0087	A	C	0.0128	5.523e-13	697734
WHRatio_PMID30239722	rs17345935	-0.0216	0.0036	T	C	0.9315	2.099e-09	697734
WHRatio_PMID30239722	rs434805	-0.018	0.0023	T	C	0.7724	9.546e-15	697734
WHRatio_PMID30239722	rs4808746	-0.0152	0.002	T	C	0.5991	3.337e-14	697734
WHRatio_PMID30239722	rs62055546	-0.018	0.0024	A	C	0.7859	5.348e-14	697734
WHRatio_PMID30239722	rs7553422	-0.0239	0.0019	T	C	0.365	1.758e-37	697734
WHRatio_PMID30239722	rs74579538	0.0183	0.0024	A	G	0.2167	1.371e-14	697734
WHRatio_PMID30239722	rs7236575	0.0168	0.0025	A	G	0.1394	2.524e-11	697734
WHRatio_PMID30239722	rs909802	0.0105	0.0018	T	C	0.48	3.184e-09	697734
WHRatio_PMID30239722	rs11164649	-0.0132	0.0019	T	G	0.2937	4.469e-12	697734
WHRatio_PMID30239722	rs2004673	-0.0183	0.0024	T	C	0.7834	1.523e-14	697734
WHRatio_PMID30239722	rs4793370	0.0167	0.002	T	C	0.4785	1.468e-17	697734
WHRatio_PMID30239722	rs11074907	-0.0168	0.0021	A	G	0.6162	3.146e-16	697734
WHRatio_PMID30239722	rs547261	0.0126	0.0018	A	G	0.3714	3.212e-12	697734
WHRatio_PMID30239722	rs6931044	0.0133	0.002	T	G	0.4149	2.419e-11	697734
WHRatio_PMID30239722	rs3750452	0.0129	0.0022	T	C	0.7117	2.352e-09	697734
WHRatio_PMID30239722	rs111725321	-0.0391	0.0049	A	T	0.0421	1.409e-15	697734
WHRatio_PMID30239722	rs491598	-0.0149	0.0023	A	G	0.2443	5.259e-11	697734
WHRatio_PMID30239722	rs13144226	0.0164	0.0027	T	C	0.1481	2.252e-09	697734
WHRatio_PMID30239722	rs3130532	-0.0151	0.0023	A	G	0.1742	1.206e-10	697734
WHRatio_PMID30239722	rs2797963	-0.0377	0.0035	T	C	0.9159	9.659e-27	697734
WHRatio_PMID30239722	rs11645519	-0.0126	0.0021	A	G	0.6805	1.399e-09	697734
WHRatio_PMID30239722	rs13401686	0.0256	0.0022	A	G	0.8396	1.507e-30	697734
WHRatio_PMID30239722	rs7597203	-0.0139	0.0022	T	C	0.8106	4.3e-10	697734
WHRatio_PMID30239722	rs62055868	0.0182	0.0024	T	C	0.2167	1.544e-14	697734
WHRatio_PMID30239722	rs711976	-0.0152	0.0022	A	G	0.255	1.395e-11	697734
WHRatio_PMID30239722	rs7932988	0.0102	0.0018	T	C	0.4955	9.095e-09	697734
WHRatio_PMID30239722	rs62140779	0.015	0.0024	T	C	0.7936	5.732e-10	697734
WHRatio_PMID30239722	rs6013450	-0.0194	0.0022	A	G	0.2723	1.24e-18	697734
WHRatio_PMID30239722	rs3122295	-0.0118	0.002	A	G	0.5763	2.003e-09	697734
WHRatio_PMID30239722	rs144916872	0.0186	0.003	T	G	0.1206	5.696e-10	697734
WHRatio_PMID30239722	rs355905	0.0151	0.002	T	C	0.5479	1.874e-14	697734
WHRatio_PMID30239722	rs901629	-0.0136	0.002	T	C	0.3856	1.32e-11	697734
WHRatio_PMID30239722	rs75449530	-0.0226	0.0027	T	C	0.8426	4.492e-17	697734
WHRatio_PMID30239722	rs422265	-0.0144	0.0025	T	C	0.1881	9.947e-09	697734
WHRatio_PMID30239722	rs3830058	0.013	0.0021	A	G	0.7574	1.317e-09	697734
WHRatio_PMID30239722	rs984022	0.0129	0.002	C	G	0.58	8.455e-11	697734
WHRatio_PMID30239722	rs28891485	0.0134	0.0023	T	G	0.2426	4.23e-09	697734
WHRatio_PMID30239722	rs55991577	0.0168	0.002	T	C	0.3903	5.126e-17	697734
WHRatio_PMID30239722	rs10888679	-0.0141	0.0019	T	C	0.6786	1.219e-13	697734
WHRatio_PMID30239722	rs1790094	-0.0113	0.0019	T	C	0.3039	3.132e-09	697734
WHRatio_PMID30239722	rs659426	0.0136	0.0019	T	C	0.3253	6.23e-13	697734
WHRatio_PMID30239722	rs57440424	-0.0147	0.002	A	G	0.4834	9.608e-14	697734
WHRatio_PMID30239722	rs6775974	0.0214	0.0017	T	C	0.5596	7.373e-35	697734
WHRatio_PMID30239722	rs6778802	0.0157	0.0026	T	C	0.1685	1.735e-09	697734
WHRatio_PMID30239722	rs79897986	-0.043	0.0052	A	G	0.0383	1.185e-16	697734
WHRatio_PMID30239722	rs72906844	0.0286	0.0036	C	G	0.0796	3.477e-15	697734
WHRatio_PMID30239722	rs382270	-0.0115	0.0018	A	G	0.6014	1.804e-10	697734
WHRatio_PMID30239722	rs4456561	0.0113	0.0019	T	C	0.3222	2.018e-09	697734
WHRatio_PMID30239722	rs2965202	-0.0163	0.0026	C	G	0.167	6.432e-10	697734
WHRatio_PMID30239722	rs11135895	0.0141	0.002	A	G	0.5812	1.313e-12	697734
WHRatio_PMID30239722	rs2923008	-0.0203	0.0028	T	G	0.1374	7.892e-13	697734
WHRatio_PMID30239722	rs10778589	0.011	0.0018	A	G	0.4195	9.877e-10	697734
WHRatio_PMID30239722	rs4317412	0.0163	0.0025	A	C	0.8078	5.853e-11	697734
WHRatio_PMID30239722	rs10749989	0.0202	0.002	T	C	0.6265	2.495e-23	697734
WHRatio_PMID30239722	rs62265565	0.0311	0.004	T	G	0.9338	5.338e-15	697734
WHRatio_PMID30239722	rs3092400	-0.0148	0.0018	A	G	0.4508	1.419e-16	697734
WHRatio_PMID30239722	rs143418767	0.0478	0.0076	A	G	0.0181	2.499e-10	697734
WHRatio_PMID30239722	rs6813979	0.0135	0.0018	C	G	0.4615	4.188e-14	697734
WHRatio_PMID30239722	rs35462243	0.016	0.0022	T	C	0.2641	5.977e-13	697734
WHRatio_PMID30239722	rs11914525	0.0118	0.0019	A	G	0.6416	2.023e-10	697734
WHRatio_PMID30239722	rs3819123	0.0224	0.0038	T	C	0.0556	5.287e-09	697734
WHRatio_PMID30239722	rs1544986	0.0115	0.0019	A	G	0.2847	1.03e-09	697734
WHRatio_PMID30239722	rs600930	0.0176	0.0029	T	C	0.1313	1.606e-09	697734
WHRatio_PMID30239722	rs854797	-0.0118	0.002	T	C	0.4136	2.896e-09	697734
WHRatio_PMID30239722	rs4785962	0.0149	0.0022	A	G	0.2905	5.227e-12	697734
WHRatio_PMID30239722	rs4776909	-0.0159	0.0021	A	T	0.2247	4.234e-14	697734
WHRatio_PMID30239722	rs3096690	-0.0184	0.0026	C	G	0.1187	1.505e-12	697734
WHRatio_PMID30239722	rs1167268	-0.0162	0.0021	A	G	0.6787	6.925e-15	697734
WHRatio_PMID30239722	rs2523881	-0.0123	0.0018	T	G	0.6359	1.911e-11	697734
WHRatio_PMID30239722	rs4936690	-0.011	0.0019	A	T	0.6462	5.234e-09	697734
WHRatio_PMID30239722	rs58795279	0.0129	0.0022	A	T	0.7204	3.399e-09	697734
WHRatio_PMID30239722	rs2605090	-0.0116	0.0019	A	T	0.4344	4.267e-10	697734
WHRatio_PMID30239722	rs10767841	-0.0123	0.002	A	G	0.356	1.9e-09	697734
WHRatio_PMID30239722	rs66502867	-0.0133	0.0022	A	C	0.2587	3.174e-09	697734
WHRatio_PMID30239722	rs62056789	-0.018	0.0024	A	C	0.7832	3.251e-14	697734
WHRatio_PMID30239722	rs797482	-0.0313	0.0027	A	G	0.1094	1.662e-30	697734
WHRatio_PMID30239722	rs28752921	-0.0133	0.002	T	C	0.5209	1.145e-11	697734
WHRatio_PMID30239722	rs1634716	-0.018	0.0028	A	G	0.1414	1.18e-10	697734
WHRatio_PMID30239722	rs11053000	-0.0108	0.0018	T	C	0.404	2.741e-09	697734
WHRatio_PMID30239722	rs4930724	0.0257	0.0019	T	C	0.6606	7.964e-43	697734
WHRatio_PMID30239722	rs4839715	-0.0123	0.002	A	G	0.3623	1.372e-09	697734
WHRatio_PMID30239722	rs535792	-0.0128	0.002	A	C	0.4553	6.508e-11	697734
WHRatio_PMID30239722	rs62106252	-0.0425	0.0047	A	G	0.0471	2.283e-19	697734
WHRatio_PMID30239722	rs6466035	0.0111	0.0018	T	C	0.4792	4.088e-10	697734
WHRatio_PMID30239722	rs254020	0.0123	0.0018	T	C	0.4426	5.04e-12	697734
WHRatio_PMID30239722	rs12619942	0.0195	0.0021	A	G	0.6954	3.902e-20	697734
WHRatio_PMID30239722	rs12593088	-0.0128	0.0019	A	G	0.3106	5.159e-12	697734
WHRatio_PMID30239722	rs355826	0.0148	0.0022	A	C	0.8071	4.211e-11	697734
WHRatio_PMID30239722	rs2163188	0.015	0.0018	C	G	0.4817	2.685e-17	697734
WHRatio_PMID30239722	rs62375207	0.0141	0.0022	A	G	0.7333	1.495e-10	697734
WHRatio_PMID30239722	rs441414	0.0182	0.0029	A	G	0.7825	5.716e-10	697734
WHRatio_PMID30239722	rs6537310	0.0109	0.0018	T	C	0.4279	1.105e-09	697734
WHRatio_PMID30239722	rs1212694	0.0137	0.002	A	G	0.2721	6.467e-12	697734
WHRatio_PMID30239722	rs8054556	0.0184	0.002	A	G	0.4647	8.268e-21	697734
WHRatio_PMID30239722	rs17800401	0.0207	0.0031	C	G	0.0973	1.793e-11	697734
WHRatio_PMID30239722	rs6742071	0.0211	0.0018	T	C	0.555	1.883e-32	697734
WHRatio_PMID30239722	rs2166966	0.0136	0.0022	A	C	0.2098	3.134e-10	697734
WHRatio_PMID30239722	rs4522619	-0.0127	0.0018	A	G	0.6518	6.338e-12	697734
WHRatio_PMID30239722	rs2227135	-0.0141	0.002	A	G	0.4516	7.817e-13	697734
WHRatio_PMID30239722	rs9273500	-0.0151	0.0025	T	C	0.1949	1.046e-09	697734
WHRatio_PMID30239722	rs9275292	0.0148	0.0018	A	C	0.4871	6.762e-17	697734
WHRatio_PMID30239722	rs35569031	0.012	0.0021	T	C	0.3507	5.769e-09	697734
WHRatio_PMID30239722	rs3130542	-0.0127	0.0021	A	G	0.2246	9.469e-10	697734
WHRatio_PMID30239722	rs115820082	-0.0579	0.0087	A	G	0.9872	2.43e-11	697734
WHRatio_PMID30239722	rs9874767	0.0134	0.002	C	G	0.2697	1.851e-11	697734
WHRatio_PMID30239722	rs10859566	0.0116	0.002	A	G	0.4449	4.28e-09	697734
WHRatio_PMID30239722	rs79309042	-0.0218	0.0032	T	C	0.8941	8.079e-12	697734
WHRatio_PMID30239722	rs2942168	0.0165	0.0021	A	G	0.2127	1.744e-15	697734
WHRatio_PMID30239722	rs4872379	-0.0149	0.002	T	G	0.3608	1.696e-13	697734
WHRatio_PMID30239722	rs2535334	-0.0171	0.0028	A	G	0.1441	8.015e-10	697734
WHRatio_PMID30239722	rs10513662	0.0118	0.0018	T	C	0.6077	8.737e-11	697734
WHRatio_PMID30239722	rs9967555	-0.0131	0.0019	A	T	0.3588	1.529e-12	697734
WHRatio_PMID30239722	rs840609	0.0198	0.0019	A	G	0.67	1.177e-25	697734
WHRatio_PMID30239722	rs299648	-0.0109	0.0018	A	G	0.5026	9.457e-10	697734
WHRatio_PMID30239722	rs62064672	0.0182	0.0024	A	G	0.2168	1.905e-14	697734
WHRatio_PMID30239722	rs10744167	0.0115	0.0018	T	C	0.5694	1.502e-10	697734
WHRatio_PMID30239722	rs1426371	-0.0213	0.0023	A	G	0.2585	3.184e-21	697734
WHRatio_PMID30239722	rs6936241	0.0114	0.0018	T	C	0.5232	1.441e-10	697734
WHRatio_PMID30239722	rs9936474	-0.016	0.002	T	C	0.4597	2.373e-16	697734
WHRatio_PMID30239722	rs894734	0.015	0.0019	A	G	0.3445	5.42e-15	697734
WHRatio_PMID30239722	rs653556	0.0163	0.0025	A	G	0.1794	1.359e-10	697734
WHRatio_PMID30239722	rs17651507	0.0187	0.002	A	T	0.7274	1.855e-20	697734
WHRatio_PMID30239722	rs55691306	0.018	0.0024	C	G	0.2168	3.187e-14	697734
WHRatio_PMID30239722	rs12173082	0.0153	0.0021	C	G	0.7645	2.305e-13	697734
WHRatio_PMID30239722	rs1294433	0.0182	0.0017	A	G	0.5351	4.225e-27	697734
WHRatio_PMID30239722	rs13218910	0.0134	0.002	T	C	0.5363	1.108e-11	697734
WHRatio_PMID30239722	rs10503775	0.0123	0.0019	A	G	0.7015	2.38e-10	697734
WHRatio_PMID30239722	rs9375463	0.0151	0.002	A	C	0.5681	1.963e-14	697734
WHRatio_PMID30239722	rs1715919	-0.0175	0.0029	T	G	0.8937	2.903e-09	697734
WHRatio_PMID30239722	rs3774745	-0.015	0.002	T	C	0.4631	2.03e-14	697734
WHRatio_PMID30239722	rs2925979	0.0215	0.0018	T	C	0.2958	1.623e-31	697734
WHRatio_PMID30239722	rs13642	0.0113	0.0019	A	T	0.6452	9.486e-10	697734
WHRatio_PMID30239722	rs2139154	0.0123	0.0019	A	G	0.3009	1.545e-10	697734
WHRatio_PMID30239722	rs11053411	-0.0101	0.0017	A	G	0.3932	6.214e-09	697734
WHRatio_PMID30239722	rs6097042	-0.0157	0.0018	T	C	0.3774	1.155e-17	697734
WHRatio_PMID30239722	rs12330874	0.0201	0.0022	A	G	0.1816	3.485e-19	697734
WHRatio_PMID30239722	rs2613505	0.0161	0.0022	T	C	0.8197	1.012e-13	697734
WHRatio_PMID30239722	rs12458876	-0.0268	0.0038	T	C	0.9281	1.464e-12	697734
WHRatio_PMID30239722	rs1340103	-0.0159	0.0017	T	C	0.4365	7.046e-21	697734
WHRatio_PMID30239722	rs62056872	-0.0182	0.0024	T	C	0.7834	1.849e-14	697734
WHRatio_PMID30239722	rs12779538	-0.0123	0.002	T	C	0.362	1.345e-09	697734
WHRatio_PMID30239722	rs7735253	-0.014	0.0019	A	G	0.2503	4.512e-13	697734
WHRatio_PMID30239722	rs1289008	0.0111	0.0018	T	G	0.427	6.36e-10	697734
WHRatio_PMID30239722	rs35768432	0.0146	0.0023	A	G	0.7463	1.069e-10	697734
WHRatio_PMID30239722	rs11760053	0.0221	0.0037	A	G	0.9389	1.547e-09	697734
WHRatio_PMID30239722	rs9361678	0.0176	0.0025	T	G	0.8084	1.724e-12	697734
WHRatio_PMID30239722	rs1912848	0.0175	0.0019	A	G	0.6897	1.456e-19	697734
WHRatio_PMID30239722	rs113617295	0.0428	0.0069	A	C	0.0203	6.433e-10	697734
WHRatio_PMID30239722	rs6517450	0.014	0.002	A	G	0.6029	2.802e-12	697734
WHRatio_PMID30239722	rs9909515	-0.0114	0.0019	T	C	0.71	5.157e-09	697734
WHRatio_PMID30239722	rs8030456	-0.0131	0.002	T	C	0.2319	5.318e-11	697734
WHRatio_PMID30239722	rs7633598	-0.0129	0.0022	A	C	0.8048	7.293e-09	697734
WHRatio_PMID30239722	rs4688689	0.0144	0.0018	T	C	0.5324	3.937e-16	697734
WHRatio_PMID30239722	rs77831771	0.0275	0.0038	A	C	0.0707	5.82e-13	697734
WHRatio_PMID30239722	rs79772576	-0.018	0.0024	A	G	0.7825	3.619e-14	697734
WHRatio_PMID30239722	rs56369036	0.0182	0.0024	A	T	0.2165	1.683e-14	697734
WHRatio_PMID30239722	rs1631951	-0.0163	0.0025	T	C	0.1809	1.498e-10	697734
WHRatio_PMID30239722	rs1493469	0.0117	0.002	A	C	0.494	2.643e-09	697734
WHRatio_PMID30239722	rs2894251	0.0174	0.0029	A	G	0.8646	1.165e-09	697734
WHRatio_PMID30239722	rs7301643	-0.0144	0.0021	T	G	0.6755	4.42e-12	697734
WHRatio_PMID30239722	rs11071245	0.0128	0.0022	A	C	0.2068	5.896e-09	697734
WHRatio_PMID30239722	rs199498	-0.0158	0.0023	T	C	0.7883	5.44e-12	697734
WHRatio_PMID30239722	rs12150527	-0.018	0.0024	A	G	0.7835	3.832e-14	697734
WHRatio_PMID30239722	rs12148134	-0.0155	0.0021	C	G	0.2242	1.762e-13	697734
WHRatio_PMID30239722	rs17216041	-0.0164	0.0023	A	G	0.1653	1.698e-12	697734
WHRatio_PMID30239722	rs3135376	0.0149	0.0023	A	G	0.8339	1.389e-10	697734
WHRatio_PMID30239722	rs562042	0.018	0.0025	A	G	0.8179	1.124e-12	697734
WHRatio_PMID30239722	rs2017757	-0.0226	0.0026	A	G	0.1811	7.424e-19	697734
WHRatio_PMID30239722	rs113913737	-0.0231	0.0035	T	C	0.0857	3.761e-11	697734
WHRatio_PMID30239722	rs12623197	0.0143	0.0019	T	C	0.3334	3.797e-14	697734
WHRatio_PMID30239722	rs11649274	0.0147	0.002	A	G	0.3978	2.044e-13	697734
WHRatio_PMID30239722	rs145966892	-0.0208	0.003	T	C	0.8755	2.141e-12	697734
WHRatio_PMID30239722	rs11685501	0.0144	0.0022	C	G	0.2111	7.46e-11	697734
WHRatio_PMID30239722	rs2047937	-0.0106	0.0017	T	C	0.517	4.573e-10	697734
WHRatio_PMID30239722	rs2885691	0.0117	0.0018	T	C	0.4479	6.846e-11	697734
WHRatio_PMID30239722	rs1444936	-0.017	0.0023	A	G	0.2323	2.312e-13	697734
WHRatio_PMID30239722	rs36063632	-0.0122	0.002	A	C	0.607	1.031e-09	697734
WHRatio_PMID30239722	rs9862795	-0.0153	0.002	A	T	0.4762	4.466e-15	697734
WHRatio_PMID30239722	rs41344151	-0.0348	0.0035	A	G	0.0881	1.42e-23	697734
WHRatio_PMID30239722	rs9268531	0.0158	0.0027	T	G	0.8348	4.2e-09	697734
WHRatio_PMID30239722	rs12315752	-0.0127	0.0021	A	T	0.237	2.64e-09	697734
WHRatio_PMID30239722	rs6991952	0.0144	0.002	A	G	0.5825	4.629e-13	697734
WHRatio_PMID30239722	rs12408663	0.0136	0.0023	T	C	0.7677	5.892e-09	697734
WHRatio_PMID30239722	rs62059003	0.018	0.0024	T	C	0.2168	3.016e-14	697734
WHRatio_PMID30239722	rs2137234	-0.0193	0.0022	T	C	0.7837	3.107e-18	697734
WHRatio_PMID30239722	rs4141261	-0.0109	0.0019	T	G	0.362	4.5e-09	697734
WHRatio_PMID30239722	rs6063043	0.0159	0.002	A	G	0.5624	8.582e-16	697734
WHRatio_PMID30239722	rs789350	0.0121	0.0018	A	G	0.4205	1.351e-11	697734
WHRatio_PMID30239722	rs34872586	-0.0174	0.0025	T	C	0.8031	1.374e-12	697734
WHRatio_PMID30239722	rs34357	0.0133	0.0022	T	C	0.8048	2.927e-09	697734
WHRatio_PMID30239722	rs60343740	0.02	0.0021	A	G	0.6836	1.882e-21	697734
WHRatio_PMID30239722	rs74856273	0.0222	0.0022	A	T	0.2769	5.791e-24	697734
WHRatio_PMID30239722	rs72887147	0.0187	0.0025	T	C	0.1497	2.956e-14	697734
WHRatio_PMID30239722	rs28683528	-0.0172	0.0024	T	C	0.2092	9.419e-13	697734
WHRatio_PMID30239722	rs72738696	0.0184	0.0029	C	G	0.1284	3.059e-10	697734
WHRatio_PMID30239722	rs62053957	-0.0182	0.0024	T	C	0.7834	1.868e-14	697734
WHRatio_PMID30239722	rs3772070	-0.0115	0.002	T	C	0.2829	6.531e-09	697734
WHRatio_PMID30239722	rs9852082	-0.0126	0.0019	T	C	0.329	2.832e-11	697734
WHRatio_PMID30239722	rs17773430	-0.0195	0.0018	T	C	0.6802	3.318e-26	697734
WHRatio_PMID30239722	rs11165921	-0.0146	0.0021	T	G	0.7897	8.799e-12	697734
WHRatio_PMID30239722	rs4525978	-0.0129	0.0022	T	C	0.7257	3.703e-09	697734
WHRatio_PMID30239722	rs1799843	0.0175	0.0021	A	G	0.3209	7.481e-17	697734
WHRatio_PMID30239722	rs2109559	-0.0277	0.0038	A	G	0.0569	5.529e-13	697734
WHRatio_PMID30239722	rs1938565	0.0172	0.0024	A	T	0.1606	8.746e-13	697734
WHRatio_PMID30239722	rs4846564	0.0208	0.0019	T	C	0.5869	6.053e-27	697734
WHRatio_PMID30239722	rs11593345	-0.0125	0.0021	T	G	0.7678	2.67e-09	697734
WHRatio_PMID30239722	rs75803229	-0.0186	0.0029	T	C	0.0928	2.863e-10	697734
WHRatio_PMID30239722	rs1415289	-0.0151	0.0019	A	G	0.7475	8.192e-15	697734
WHRatio_PMID30239722	rs12247907	0.0148	0.0018	C	G	0.4813	6.992e-17	697734
WHRatio_PMID30239722	rs2395170	0.0163	0.0025	A	C	0.8168	1.232e-10	697734
WHRatio_PMID30239722	rs1041885	-0.0162	0.0022	A	T	0.1682	1.628e-13	697734
WHRatio_PMID30239722	rs6567161	0.013	0.0017	A	G	0.4506	5.503e-14	697734
WHRatio_PMID30239722	rs62062282	-0.0182	0.0024	A	G	0.7832	1.894e-14	697734
WHRatio_PMID30239722	rs1788808	0.015	0.002	A	G	0.4985	2.562e-14	697734
WHRatio_PMID30239722	rs515634	0.0158	0.0021	A	C	0.3234	4.129e-14	697734
WHRatio_PMID30239722	rs376008	0.012	0.0019	T	C	0.3251	4.192e-10	697734
WHRatio_PMID30239722	rs8103017	-0.0165	0.0022	C	G	0.7044	2.244e-14	697734
WHRatio_PMID30239722	rs72738660	-0.0184	0.0029	C	G	0.8716	2.919e-10	697734
WHRatio_PMID30239722	rs2515938	-0.011	0.0019	T	C	0.3255	7.449e-09	697734
WHRatio_PMID30239722	rs7758476	0.0186	0.002	A	G	0.5116	1.782e-21	697734
WHRatio_PMID30239722	rs11118293	0.0156	0.002	T	C	0.6118	1.705e-14	697734
WHRatio_PMID30239722	rs11700026	-0.018	0.0019	A	G	0.3463	8.13e-22	697734
WHRatio_PMID30239722	rs61140461	-0.019	0.0021	T	C	0.6634	4.711e-19	697734
WHRatio_PMID30239722	rs7001541	0.0159	0.002	A	T	0.7406	5.77e-15	697734
WHRatio_PMID30239722	rs4809627	0.0147	0.002	T	C	0.5549	1.02e-13	697734
WHRatio_PMID30239722	rs71670897	-0.0377	0.0053	A	G	0.0364	1.021e-12	697734
WHRatio_PMID30239722	rs11205669	0.0147	0.0019	C	G	0.3272	7.199e-15	697734
WHRatio_PMID30239722	rs10923715	0.0164	0.0017	A	T	0.4247	3.62e-22	697734
WHRatio_PMID30239722	rs34514665	0.0167	0.0025	T	G	0.1962	1.246e-11	697734
WHRatio_PMID30239722	rs9852222	-0.0116	0.002	T	G	0.5897	4.548e-09	697734
WHRatio_PMID30239722	rs12454182	-0.0269	0.0038	C	G	0.9283	1.368e-12	697734
WHRatio_PMID30239722	rs660733	-0.0111	0.0018	T	C	0.4555	1.153e-09	697734
WHRatio_PMID30239722	rs9268446	-0.0147	0.0021	A	G	0.7036	6.233e-12	697734
WHRatio_PMID30239722	rs355859	-0.0149	0.0023	A	T	0.1929	4.112e-11	697734
WHRatio_PMID30239722	rs10761758	0.0123	0.002	A	T	0.5299	3.435e-10	697734
WHRatio_PMID30239722	rs7517682	0.0121	0.0018	A	G	0.5727	1.216e-11	697734
WHRatio_PMID30239722	rs28376290	-0.0115	0.002	T	C	0.3715	8.665e-09	697734
WHRatio_PMID30239722	rs2173999	0.0132	0.0019	A	G	0.692	6.866e-12	697734
WHRatio_PMID30239722	rs2815752	0.0106	0.0017	A	G	0.6165	8.8e-10	697734
WHRatio_PMID30239722	rs12595496	-0.0178	0.0025	A	G	0.8663	2.08e-12	697734
WHRatio_PMID30239722	rs13087	0.0118	0.002	T	C	0.4139	3.806e-09	697734
WHRatio_PMID30239722	rs2853950	0.0104	0.0018	T	C	0.4317	8.525e-09	697734
WHRatio_PMID30239722	rs213963	0.013	0.0018	A	G	0.4289	5.06e-13	697734
WHRatio_PMID30239722	rs1109640	0.0148	0.002	T	C	0.2853	4.901e-14	697734
WHRatio_PMID30239722	rs514453	-0.014	0.0019	T	C	0.6659	7.958e-14	697734
WHRatio_PMID30239722	rs7208638	0.0135	0.0021	C	G	0.3024	2.304e-10	697734
WHRatio_PMID30239722	rs10891543	0.012	0.0021	A	G	0.334	9.914e-09	697734
WHRatio_PMID30239722	rs1790102	0.0169	0.0023	A	G	0.7775	2.836e-13	697734
WHRatio_PMID30239722	rs2157334	0.0161	0.0025	T	C	0.821	2.992e-10	697734
WHRatio_PMID30239722	rs4758067	-0.0101	0.0017	T	C	0.3777	6.4e-09	697734
WHRatio_PMID30239722	rs9822446	0.0149	0.0025	C	G	0.1818	4.425e-09	697734
WHRatio_PMID30239722	rs11917039	-0.0147	0.0024	C	G	0.1692	8.114e-10	697734
WHRatio_PMID30239722	rs2696610	-0.0181	0.0024	A	G	0.7844	5.715e-14	697734
WHRatio_PMID30239722	rs6446204	-0.0145	0.002	T	C	0.2441	3.833e-13	697734
WHRatio_PMID30239722	rs1229668	0.015	0.0021	C	G	0.6908	1.363e-12	697734
WHRatio_PMID30239722	rs55711941	0.0182	0.0024	T	C	0.2168	1.701e-14	697734
WHRatio_PMID30239722	rs59447631	0.0159	0.0026	T	C	0.822	5.657e-10	697734
WHRatio_PMID30239722	rs62056921	-0.0182	0.0024	T	C	0.7835	1.771e-14	697734
WHRatio_PMID30239722	rs62265605	-0.0246	0.0033	T	C	0.0969	6.578e-14	697734
WHRatio_PMID30239722	rs7823561	0.0159	0.0019	A	C	0.6527	3.258e-17	697734
WHRatio_PMID30239722	rs3130125	-0.0182	0.0028	A	G	0.1391	1.102e-10	697734
WHRatio_PMID30239722	rs61781364	-0.0149	0.0024	A	G	0.7796	2.499e-10	697734
WHRatio_PMID30239722	rs9808810	-0.0116	0.002	T	C	0.4191	4.585e-09	697734
WHRatio_PMID30239722	rs9341992	-0.0114	0.002	T	C	0.5309	6.494e-09	697734
WHRatio_PMID30239722	rs1789351	-0.0111	0.0019	A	T	0.7043	8.828e-09	697734
WHRatio_PMID30239722	rs2844498	0.0117	0.0017	T	C	0.4078	2.073e-11	697734
WHRatio_PMID30239722	rs586610	-0.0163	0.0022	T	C	0.7022	1.489e-13	697734
WHRatio_PMID30239722	rs6096964	0.0111	0.0018	A	G	0.6113	8.652e-10	697734
WHRatio_PMID30239722	rs9790523	-0.0137	0.0022	A	G	0.2675	6.775e-10	697734
WHRatio_PMID30239722	rs2891335	-0.0199	0.002	A	G	0.7314	1.98e-23	697734
WHRatio_PMID30239722	rs3114935	-0.0123	0.002	T	C	0.727	5.471e-10	697734
WHRatio_PMID30239722	rs10846593	-0.0271	0.0025	T	C	0.1993	3.199e-28	697734
WHRatio_PMID30239722	rs216200	-0.0132	0.002	T	C	0.6347	8.488e-11	697734
WHRatio_PMID30239722	rs10502172	-0.0109	0.0018	T	C	0.4663	7.219e-10	697734
WHRatio_PMID30239722	rs2168103	0.0118	0.002	A	G	0.3719	6.939e-09	697734
WHRatio_PMID30239722	rs476018	0.0152	0.0023	T	C	0.7546	2.12e-11	697734
WHRatio_PMID30239722	rs9972693	-0.0169	0.0019	A	G	0.5382	3.59e-19	697734
WHRatio_PMID30239722	rs429150	-0.0107	0.0017	T	C	0.5723	3.242e-10	697734
WHRatio_PMID30239722	rs1790135	0.0196	0.0022	T	C	0.7419	6.692e-19	697734
WHRatio_PMID30239722	rs17030845	0.0168	0.0028	T	C	0.1024	1.185e-09	697734
WHRatio_PMID30239722	rs7574359	0.0256	0.0022	T	C	0.8405	2.875e-30	697734
WHRatio_PMID30239722	rs28366313	0.0159	0.0021	A	G	0.3137	1.277e-13	697734
WHRatio_PMID30239722	rs13395476	0.0165	0.0022	A	G	0.2882	2.016e-14	697734
WHRatio_PMID30239722	rs12622061	-0.0158	0.0023	A	T	0.8242	5.298e-12	697734
WHRatio_PMID30239722	rs2965186	-0.0162	0.0026	T	G	0.167	7.716e-10	697734
WHRatio_PMID30239722	rs10865038	-0.0139	0.002	T	C	0.6283	7.565e-12	697734
WHRatio_PMID30239722	rs1930635	0.0164	0.002	A	G	0.7357	1.492e-16	697734
WHRatio_PMID30239722	rs2431112	0.0125	0.002	A	G	0.4403	2.581e-10	697734
WHRatio_PMID30239722	rs9276482	0.0132	0.0018	T	C	0.5426	1.338e-13	697734
WHRatio_PMID30239722	rs3997873	0.0159	0.0027	T	G	0.8493	6.555e-09	697734
WHRatio_PMID30239722	rs55850761	-0.0184	0.002	A	C	0.6202	5.081e-20	697734
WHRatio_PMID30239722	rs1518154	0.0132	0.0018	T	C	0.6229	7.289e-13	697734
WHRatio_PMID30239722	rs72938583	0.016	0.0022	T	C	0.2892	1.365e-13	697734
WHRatio_PMID30239722	rs9900379	0.0122	0.002	A	G	0.3255	5.407e-10	697734
WHRatio_PMID30239722	rs1464568	0.0113	0.0018	A	G	0.4435	1.889e-10	697734
WHRatio_PMID30239722	rs7775759	0.0149	0.002	A	G	0.2669	3.253e-14	697734
WHRatio_PMID30239722	rs1477269	-0.0121	0.002	T	G	0.279	1.264e-09	697734
WHRatio_PMID30239722	rs10073186	0.0143	0.002	A	G	0.3956	1.482e-12	697734
WHRatio_PMID30239722	rs1289018	-0.0106	0.0018	A	G	0.5676	2.672e-09	697734
WHRatio_PMID30239722	rs200526	0.0139	0.0023	T	C	0.814	6.207e-10	697734
WHRatio_PMID30239722	rs7224296	-0.0138	0.0019	A	G	0.7276	2.981e-13	697734
WHRatio_PMID30239722	rs11871970	-0.0121	0.002	A	G	0.4077	1.514e-09	697734
WHRatio_PMID30239722	rs12541255	-0.0206	0.0034	T	C	0.9325	2.014e-09	697734
WHRatio_PMID30239722	rs6587147	0.0166	0.002	T	C	0.2919	8.009e-17	697734
WHRatio_PMID30239722	rs447009	0.0171	0.0022	A	C	0.2117	7.099e-15	697734
WHRatio_PMID30239722	rs62260889	-0.0117	0.002	T	C	0.6054	4.841e-09	697734
WHRatio_PMID30239722	rs62056761	0.018	0.0024	A	T	0.2167	2.963e-14	697734
WHRatio_PMID30239722	rs3104391	-0.015	0.0026	T	C	0.1679	4.453e-09	697734
WHRatio_PMID30239722	rs9276569	-0.0141	0.002	T	C	0.4517	6.594e-13	697734
WHRatio_PMID30239722	rs2370737	0.0174	0.0025	A	G	0.1865	4.04e-12	697734
WHRatio_PMID30239722	rs2414952	0.0151	0.0021	A	T	0.6634	8.429e-13	697734
WHRatio_PMID30239722	rs72607121	-0.0409	0.005	T	C	0.0414	2.783e-16	697734
WHRatio_PMID30239722	rs8078390	-0.0154	0.0018	C	G	0.4439	8.694e-18	697734
WHRatio_PMID30239722	rs35683065	-0.0176	0.0025	C	G	0.1826	3.049e-12	697734
WHRatio_PMID30239722	rs9275288	-0.0156	0.002	A	G	0.5157	1.307e-15	697734
WHRatio_PMID30239722	rs62061708	-0.0183	0.0024	A	G	0.7848	1.453e-14	697734
WHRatio_PMID30239722	rs7653119	0.0118	0.002	A	T	0.3945	4.139e-09	697734
WHRatio_PMID30239722	rs895893	0.0165	0.0023	T	C	0.7665	8.067e-13	697734
WHRatio_PMID30239722	rs4783721	-0.0176	0.0018	A	G	0.4129	2.25e-22	697734
WHRatio_PMID30239722	rs76574036	-0.0341	0.0031	A	C	0.1154	1.078e-28	697734
WHRatio_PMID30239722	rs62143001	-0.0112	0.0019	A	G	0.5011	9.338e-09	697734
WHRatio_PMID30239722	rs62260719	0.0177	0.0021	A	G	0.3187	3.313e-17	697734
WHRatio_PMID30239722	rs12541705	0.0124	0.0019	A	C	0.6928	1.693e-10	697734
WHRatio_PMID30239722	rs17660398	0.0173	0.0022	T	C	0.2139	1.196e-15	697734
WHRatio_PMID30239722	rs6859778	-0.0111	0.0019	T	C	0.6697	3.962e-09	697734
WHRatio_PMID30239722	rs972158	0.0127	0.0017	T	G	0.562	1.587e-13	697734
WHRatio_PMID30239722	rs34256873	-0.0144	0.002	A	C	0.5957	6.316e-13	697734
WHRatio_PMID30239722	rs17640472	0.011	0.0018	T	C	0.4651	6.051e-10	697734
WHRatio_PMID30239722	rs4438849	-0.0105	0.0018	T	G	0.5307	3.134e-09	697734
WHRatio_PMID30239722	rs8045	0.014	0.0022	T	C	0.7827	1.34e-10	697734
WHRatio_PMID30239722	rs12402876	-0.0114	0.002	A	G	0.2672	9.886e-09	697734
WHRatio_PMID30239722	rs28465688	-0.0117	0.002	A	C	0.5249	2.638e-09	697734
WHRatio_PMID30239722	rs755714	0.0139	0.0019	T	C	0.2843	1.178e-13	697734
WHRatio_PMID30239722	rs488674	0.0125	0.002	T	C	0.7476	9.49e-10	697734
WHRatio_PMID30239722	rs13198897	-0.0149	0.002	T	C	0.4321	3.385e-14	697734
WHRatio_PMID30239722	rs59956089	-0.0167	0.0025	T	C	0.796	1.04e-11	697734
WHRatio_PMID30239722	rs62055496	0.0181	0.0024	T	C	0.2167	2.734e-14	697734
WHRatio_PMID30239722	rs3132472	-0.0197	0.0026	A	G	0.139	2.075e-14	697734
WHRatio_PMID30239722	rs2316951	0.0175	0.0022	C	G	0.214	7.161e-16	697734
WHRatio_PMID30239722	rs4807213	0.0116	0.002	A	G	0.5145	4.114e-09	697734
WHRatio_PMID30239722	rs7522839	-0.0453	0.0048	T	G	0.0383	3.081e-21	697734
WHRatio_PMID30239722	rs471719	-0.0124	0.0021	A	C	0.253	1.611e-09	697734
WHRatio_PMID30239722	rs34779461	0.0145	0.0023	T	C	0.2297	5.063e-10	697734
WHRatio_PMID30239722	rs538096947	-0.1022	0.0174	T	C	0.9956	4.64e-09	697734
WHRatio_PMID30239722	rs4334836	0.0153	0.0022	T	C	0.7435	9.962e-12	697734
WHRatio_PMID30239722	rs2394856	0.0124	0.0021	A	G	0.3466	1.445e-09	697734
WHRatio_PMID30239722	rs7765379	-0.0156	0.0027	T	G	0.8861	3.602e-09	697734
WHRatio_PMID30239722	rs9787438	-0.0118	0.002	C	G	0.4165	2.605e-09	697734
WHRatio_PMID30239722	rs12803166	0.0149	0.0018	T	G	0.6602	2.15e-16	697734
WHRatio_PMID30239722	rs34174304	0.0241	0.0025	A	G	0.8113	9.011e-22	697734
WHRatio_PMID30239722	rs2807986	0.0124	0.002	A	T	0.2651	7.408e-10	697734
WHRatio_PMID30239722	rs12429237	-0.0211	0.0034	C	G	0.9101	8.229e-10	697734
WHRatio_PMID30239722	rs12937759	0.0113	0.0019	T	G	0.3227	1.981e-09	697734
WHRatio_PMID30239722	rs4238407	-0.0157	0.0021	A	G	0.2251	7.315e-14	697734
WHRatio_PMID30239722	rs11801771	-0.0141	0.0023	T	G	0.7649	9.079e-10	697734
WHRatio_PMID30239722	rs2836188	0.0108	0.0018	C	G	0.5832	1.694e-09	697734
WHRatio_PMID30239722	rs190711008	-0.4097	0.0711	A	C	0.0002	8.142e-09	697734
WHRatio_PMID30239722	rs76699125	0.032	0.0041	T	C	0.9368	4.955e-15	697734
WHRatio_PMID30239722	rs62506196	-0.0159	0.0027	A	C	0.8376	2.696e-09	697734
WHRatio_PMID30239722	rs13278931	0.0108	0.0018	T	G	0.4507	1.397e-09	697734
WHRatio_PMID30239722	rs147989180	0.0699	0.0122	A	G	0.0067	9.314e-09	697734
WHRatio_PMID30239722	rs1482853	-0.0275	0.0018	A	C	0.3919	6.574e-52	697734
WHRatio_PMID30239722	rs3018614	0.0115	0.002	A	C	0.5505	6.212e-09	697734
WHRatio_PMID30239722	rs16892086	-0.0219	0.0037	T	C	0.0611	2.114e-09	697734
WHRatio_PMID30239722	rs60209099	-0.0188	0.002	A	T	0.3736	1.611e-20	697734
WHRatio_PMID30239722	rs3130660	-0.0151	0.0026	A	T	0.1429	4.801e-09	697734
WHRatio_PMID30239722	rs1361107	0.0124	0.0018	A	C	0.5498	3.528e-12	697734
WHRatio_PMID30239722	rs3901286	-0.0155	0.0025	A	C	0.1713	6.834e-10	697734
WHRatio_PMID30239722	rs55946741	-0.0184	0.002	A	G	0.6202	4.307e-20	697734
WHRatio_PMID30239722	rs111511253	0.0169	0.0025	A	G	0.1794	2.956e-11	697734
WHRatio_PMID30239722	rs6479501	0.0122	0.0021	A	G	0.3275	4.795e-09	697734
WHRatio_PMID30239722	rs11600852	0.0122	0.002	A	G	0.493	5.487e-10	697734
WHRatio_PMID30239722	rs3130954	0.0185	0.0028	A	G	0.8603	5.395e-11	697734
WHRatio_PMID30239722	rs16940672	0.0181	0.0024	T	C	0.2158	3.208e-14	697734
WHRatio_PMID30239722	rs2596500	0.0207	0.0028	A	C	0.8623	2.84e-13	697734
WHRatio_PMID30239722	rs2836168	-0.012	0.0018	A	G	0.4599	1.553e-11	697734
WHRatio_PMID30239722	rs34416056	-0.018	0.0024	T	G	0.7832	2.847e-14	697734
WHRatio_PMID30239722	rs10768975	0.0119	0.0019	A	G	0.302	6.577e-10	697734
WHRatio_PMID30239722	rs3130312	-0.0152	0.002	A	G	0.5965	1.671e-14	697734
WHRatio_PMID30239722	rs7834102	-0.0151	0.002	T	C	0.3659	9.607e-14	697734
WHRatio_PMID30239722	rs17688205	0.0177	0.0022	C	G	0.2139	4.213e-16	697734
WHRatio_PMID30239722	rs12150091	-0.0182	0.0024	A	G	0.7834	1.939e-14	697734
WHRatio_PMID30239722	rs3934983	-0.0121	0.002	A	C	0.5429	7.711e-10	697734
WHRatio_PMID30239722	rs4715215	-0.0104	0.0018	T	C	0.6704	5.878e-09	697734
WHRatio_PMID30239722	rs2624816	0.0152	0.0019	T	G	0.5138	6.977e-15	697734
WHRatio_PMID30239722	rs9401903	-0.0147	0.0023	T	C	0.2339	1.897e-10	697734
WHRatio_PMID30239722	rs62267582	0.0297	0.0033	C	G	0.9041	5.738e-19	697734
WHRatio_PMID30239722	rs267563	-0.0132	0.002	A	T	0.4116	2.813e-11	697734
WHRatio_PMID30239722	rs2887838	-0.0159	0.0023	T	C	0.8226	3.28e-12	697734
WHRatio_PMID30239722	rs9264505	-0.0132	0.0022	T	C	0.2191	1.511e-09	697734
WHRatio_PMID30239722	rs1745611	-0.011	0.0019	T	C	0.5096	6.182e-09	697734
WHRatio_PMID30239722	rs7832399	0.0127	0.0018	T	C	0.5746	1.695e-12	697734
WHRatio_PMID30239722	rs9268450	0.0148	0.0021	A	G	0.2964	5.573e-12	697734
WHRatio_PMID30239722	rs267518	0.0129	0.0018	A	G	0.5881	1.059e-12	697734
WHRatio_PMID30239722	rs6867272	0.0115	0.002	T	G	0.6285	9.579e-09	697734
WHRatio_PMID30239722	rs13077403	0.0124	0.002	A	G	0.4346	2.926e-10	697734
WHRatio_PMID30239722	rs7096002	-0.0132	0.002	C	G	0.4704	1.5e-11	697734
WHRatio_PMID30239722	rs9905385	0.0124	0.0019	A	G	0.3225	7.611e-11	697734
WHRatio_PMID30239722	rs56823429	-0.0232	0.0022	A	C	0.7084	6.368e-27	697734
WHRatio_PMID30239722	rs9262625	-0.0135	0.002	A	G	0.6285	1.878e-11	697734
WHRatio_PMID30239722	rs7257875	-0.016	0.0025	T	C	0.1497	8.531e-11	697734
WHRatio_PMID30239722	rs28653301	-0.0163	0.002	T	G	0.3718	1.226e-15	697734
WHRatio_PMID30239722	rs150490645	-0.0238	0.0032	C	G	0.1027	1.651e-13	697734
WHRatio_PMID30239722	rs9826569	0.012	0.002	A	G	0.2427	3.222e-09	697734
WHRatio_PMID30239722	rs1035363	-0.0134	0.002	T	C	0.255	6.197e-11	697734
WHRatio_PMID30239722	rs60609985	0.0126	0.0022	A	G	0.719	7.284e-09	697734
WHRatio_PMID30239722	rs4550767	-0.0104	0.0018	T	G	0.6146	9.451e-09	697734
WHRatio_PMID30239722	rs1582419	-0.0102	0.0018	T	C	0.4925	9.174e-09	697734
WHRatio_PMID30239722	rs7076310	-0.0133	0.0018	A	C	0.4746	8.065e-14	697734
WHRatio_PMID30239722	rs7907173	-0.0109	0.0018	A	G	0.4511	9.433e-10	697734
WHRatio_PMID30239722	rs983669	0.0193	0.0018	T	C	0.5136	8.855e-27	697734
WHRatio_PMID30239722	rs749511	0.0106	0.0018	T	G	0.5931	4.669e-09	697734
WHRatio_PMID30239722	rs1798219	0.0182	0.0024	A	C	0.7549	6.946e-14	697734
WHRatio_PMID30239722	rs6063813	0.0194	0.0021	A	G	0.683	1.858e-20	697734
WHRatio_PMID30239722	rs5007265	-0.0158	0.0018	T	G	0.4705	4.899e-19	697734
WHRatio_PMID30239722	rs62055935	-0.0184	0.0024	T	C	0.7855	1.41e-14	697734
WHRatio_PMID30239722	rs1801058	-0.0109	0.0018	T	C	0.4106	1.28e-09	697734
WHRatio_PMID30239722	rs12638670	0.0122	0.002	T	C	0.3617	1.927e-09	697734
WHRatio_PMID30239722	rs9384679	-0.0117	0.0018	T	C	0.3876	1.485e-10	697734
WHRatio_PMID30239722	rs6499270	0.0159	0.0018	T	C	0.5764	8.942e-19	697734
WHRatio_PMID30239722	rs1007331	0.0218	0.0021	T	C	0.6842	4.109e-25	697734
WHRatio_PMID30239722	rs1765489	-0.0153	0.0023	A	G	0.2448	1.739e-11	697734
WHRatio_PMID30239722	rs751414	0.0149	0.002	T	G	0.2786	3.004e-14	697734
WHRatio_PMID30239722	rs57078519	-0.0198	0.0021	A	G	0.344	7.773e-22	697734
WHRatio_PMID30239722	rs267530	-0.0132	0.002	A	G	0.5151	1.723e-11	697734
WHRatio_PMID30239722	rs12195665	0.0173	0.0022	A	G	0.2748	3.451e-15	697734
WHRatio_PMID30239722	rs1268164	0.0124	0.0019	A	G	0.6482	2.678e-11	697734
WHRatio_PMID30239722	rs7622627	0.0156	0.0026	T	C	0.1722	1.62e-09	697734
WHRatio_PMID30239722	rs2605083	0.0149	0.0017	A	C	0.5448	1.928e-18	697734
WHRatio_PMID30239722	rs9275521	-0.0164	0.0018	T	C	0.4036	1.133e-19	697734
WHRatio_PMID30239722	rs10153926	0.0143	0.0024	A	G	0.2188	2.003e-09	697734
WHRatio_PMID30239722	rs12828755	-0.0171	0.0025	T	C	0.197	4.427e-12	697734
WHRatio_PMID30239722	rs2304716	-0.0122	0.0018	A	G	0.3839	3.285e-11	697734
WHRatio_PMID30239722	rs4855843	0.0121	0.002	T	C	0.4413	7.187e-10	697734
WHRatio_PMID30239722	rs4713581	-0.0146	0.0017	T	C	0.5153	5.306e-17	697734
WHRatio_PMID30239722	rs2164847	-0.0106	0.0018	T	C	0.4748	1.41e-09	697734
WHRatio_PMID30239722	rs11873305	0.0358	0.0042	A	C	0.9586	2.755e-17	697734
WHRatio_PMID30239722	rs2645291	0.0151	0.0019	T	C	0.387	3.161e-16	697734
WHRatio_PMID30239722	rs6066229	0.0111	0.0018	A	G	0.4777	4.442e-10	697734
WHRatio_PMID30239722	rs1985823	-0.0206	0.0021	C	G	0.3529	9.697e-24	697734
WHRatio_PMID30239722	rs10521130	-0.0115	0.0018	T	C	0.6021	1.77e-10	697734
WHRatio_PMID30239722	rs552237	0.0119	0.002	A	G	0.5023	1.351e-09	697734
WHRatio_PMID30239722	rs5762919	-0.0275	0.0043	T	C	0.9502	1.38e-10	697734
WHRatio_PMID30239722	rs9263449	0.0145	0.0023	A	G	0.2239	6.2e-10	697734
WHRatio_PMID30239722	rs1632855	0.0138	0.0023	A	G	0.8177	2.988e-09	697734
WHRatio_PMID30239722	rs11153969	-0.0123	0.0018	T	C	0.3837	2.672e-11	697734
WHRatio_PMID30239722	rs79137248	-0.025	0.0037	T	C	0.0757	1.977e-11	697734
WHRatio_PMID30239722	rs6974874	0.0106	0.0018	A	G	0.4711	2.007e-09	697734
WHRatio_PMID30239722	rs62033406	-0.0347	0.0019	A	G	0.5243	5.749e-77	697734
WHRatio_PMID30239722	rs1040317	-0.014	0.0024	A	C	0.8337	9.356e-09	697734
WHRatio_PMID30239722	rs11227415	-0.0134	0.0023	T	C	0.8109	4.082e-09	697734
WHRatio_PMID30239722	rs7592930	-0.0118	0.002	A	G	0.5221	2.442e-09	697734
WHRatio_PMID30239722	rs145626410	-0.0695	0.0117	A	G	0.993	3.19e-09	697734
WHRatio_PMID30239722	rs6458350	0.0137	0.0019	A	G	0.6844	7.018e-13	697734
WHRatio_PMID30239722	rs74765707	-0.0182	0.0024	T	C	0.7834	1.859e-14	697734
WHRatio_PMID30239722	rs10789848	0.0147	0.002	T	C	0.3688	5.849e-13	697734
WHRatio_PMID30239722	rs4930722	0.0279	0.0021	C	G	0.69	1.333e-39	697734
WHRatio_PMID30239722	rs12996547	0.0109	0.0018	T	C	0.3323	1.077e-09	697734
WHRatio_PMID30239722	rs2607014	-0.0187	0.0029	A	G	0.1264	1.786e-10	697734
WHRatio_PMID30239722	rs7579222	-0.0154	0.0023	A	C	0.8184	2.598e-11	697734
WHRatio_PMID30239722	rs5744533	-0.0128	0.0021	T	C	0.2168	4.87e-10	697734
WHRatio_PMID30239722	rs9472136	-0.0189	0.002	T	C	0.3923	6.672e-21	697734
WHRatio_PMID30239722	rs2044574	0.0127	0.0019	C	G	0.3217	2.317e-11	697734
WHRatio_PMID30239722	rs55801356	-0.0183	0.0024	A	G	0.7833	1.264e-14	697734
WHRatio_PMID30239722	rs55663797	0.0163	0.0026	A	G	0.1791	1.794e-10	697734
WHRatio_PMID30239722	rs1513272	-0.0114	0.0018	T	C	0.4315	4.296e-10	697734
WHRatio_PMID30239722	rs68033110	0.023	0.0022	A	G	0.217	5.759e-26	697734
WHRatio_PMID30239722	rs6970946	-0.0205	0.0034	T	C	0.0932	1.2e-09	697734
WHRatio_PMID30239722	rs7751923	0.0165	0.0023	T	G	0.2324	9.398e-13	697734
WHRatio_PMID30239722	rs3122298	-0.0118	0.002	A	C	0.6186	3.715e-09	697734
WHRatio_PMID30239722	rs9268810	0.015	0.002	T	C	0.4404	3.405e-14	697734
WHRatio_PMID30239722	rs13068119	0.0144	0.0021	T	C	0.7747	1.649e-11	697734
WHRatio_PMID30239722	rs17564153	0.017	0.0022	A	G	0.2139	3.467e-15	697734
WHRatio_PMID30239722	rs12440990	-0.0114	0.0018	A	G	0.5185	1.284e-10	697734
WHRatio_PMID30239722	rs9305634	0.0123	0.0021	A	G	0.663	3.19e-09	697734
WHRatio_PMID30239722	rs6533269	-0.0161	0.0027	A	G	0.8514	3.919e-09	697734
WHRatio_PMID30239722	rs3101336	-0.0105	0.0017	T	C	0.3835	1.278e-09	697734
WHRatio_PMID30239722	rs17576200	0.0181	0.0024	A	G	0.2168	1.986e-14	697734
WHRatio_PMID30239722	rs4811366	-0.0187	0.0019	A	C	0.3153	1.838e-22	697734
WHRatio_PMID30239722	rs11755724	-0.0154	0.0017	A	G	0.3633	3.843e-19	697734
WHRatio_PMID30239722	rs6907114	0.0136	0.0023	A	G	0.2366	3.795e-09	697734
WHRatio_PMID30239722	rs2844659	-0.0131	0.0021	T	C	0.228	7.167e-10	697734
WHRatio_PMID30239722	rs7744304	0.02	0.0021	T	G	0.6661	4.278e-22	697734
WHRatio_PMID30239722	rs10511068	0.0118	0.0018	T	G	0.6425	1.731e-10	697734
WHRatio_PMID30239722	rs10767649	0.0129	0.002	T	G	0.7581	6.958e-11	697734
WHRatio_PMID30239722	rs3091594	-0.0147	0.002	T	C	0.4432	8.11e-14	697734
WHRatio_PMID30239722	rs6784615	0.0245	0.0036	T	C	0.9434	1.799e-11	697734
WHRatio_PMID30239722	rs2403491	0.0148	0.0023	A	T	0.833	2.437e-10	697734
WHRatio_PMID30239722	rs1623927	0.0118	0.0019	T	C	0.3418	4.441e-10	697734
WHRatio_PMID30239722	rs2861650	-0.0195	0.0022	T	G	0.2697	7.141e-19	697734
WHRatio_PMID30239722	rs115647588	-0.0687	0.0117	A	T	0.993	4.97e-09	697734
WHRatio_PMID30239722	rs7543550	-0.0219	0.0025	A	G	0.2012	3.866e-19	697734
WHRatio_PMID30239722	rs1936962	-0.0154	0.0018	A	G	0.5094	6.676e-18	697734
WHRatio_PMID30239722	rs11629674	-0.0174	0.0027	A	T	0.8678	6.272e-11	697734
WHRatio_PMID30239722	rs9415646	0.0127	0.0021	T	G	0.6854	1.616e-09	697734
WHRatio_PMID30239722	rs9271563	-0.0163	0.0021	T	C	0.6684	9.446e-15	697734
WHRatio_PMID30239722	rs3808184	-0.0111	0.0019	T	C	0.6656	5.714e-09	697734
WHRatio_PMID30239722	rs62172537	-0.0221	0.002	A	G	0.4274	5.212e-29	697734
WHRatio_PMID30239722	rs267554	-0.0128	0.0018	T	C	0.4126	1.269e-12	697734
WHRatio_PMID30239722	rs4703670	0.0123	0.002	T	C	0.7822	1.561e-09	697734
WHRatio_PMID30239722	rs1528241	0.0219	0.0018	T	C	0.564	1.612e-34	697734
WHRatio_PMID30239722	rs17091321	-0.0146	0.0023	A	G	0.7714	4.32e-10	697734
WHRatio_PMID30239722	rs13437087	0.0167	0.0023	A	G	0.2321	4.256e-13	697734
WHRatio_PMID30239722	rs13233727	0.0102	0.0018	A	G	0.4791	8.149e-09	697734
WHRatio_PMID30239722	rs2509963	-0.0143	0.002	T	C	0.2608	2.809e-12	697734
WHRatio_PMID30239722	rs4811336	0.0186	0.0018	T	C	0.6308	2.159e-24	697734
WHRatio_PMID30239722	rs61807787	-0.0129	0.0022	T	C	0.2917	2.335e-09	697734
WHRatio_PMID30239722	rs4688829	0.0143	0.0023	T	C	0.8336	7.069e-10	697734
WHRatio_PMID30239722	rs12150611	0.0182	0.0024	A	G	0.2168	1.967e-14	697734
WHRatio_PMID30239722	rs34016188	-0.0222	0.0026	T	C	0.1811	3.655e-18	697734
WHRatio_PMID30239722	rs62568218	-0.0222	0.0031	A	G	0.8907	1.454e-12	697734
WHRatio_PMID30239722	rs918466	-0.0211	0.0017	A	G	0.4323	6.331e-36	697734
WHRatio_PMID30239722	rs9401914	-0.0158	0.0018	T	G	0.445	1.283e-18	697734
WHRatio_PMID30239722	rs12927710	0.0144	0.0023	A	C	0.8122	2.08e-10	697734
WHRatio_PMID30239722	rs11636065	-0.0134	0.002	A	G	0.4188	2.178e-11	697734
WHRatio_PMID30239722	rs13204751	0.0188	0.002	A	G	0.512	9.502e-22	697734
WHRatio_PMID30239722	rs12485600	-0.0159	0.002	A	G	0.4742	3.777e-16	697734
WHRatio_PMID30239722	rs72892417	-0.0294	0.0036	T	C	0.9207	4.965e-16	697734
WHRatio_PMID30239722	rs2278524	0.0125	0.0019	A	G	0.2839	8.782e-11	697734
WHRatio_PMID30239722	rs2396086	-0.0176	0.0026	T	C	0.1277	8.383e-12	697734
WHRatio_PMID30239722	rs113222038	0.0137	0.0022	T	C	0.2748	4.862e-10	697734
WHRatio_PMID30239722	rs28666607	0.0235	0.0022	T	C	0.2874	2.658e-27	697734
WHRatio_PMID30239722	rs3733345	-0.0153	0.002	T	G	0.5296	5.949e-15	697734
WHRatio_PMID30239722	rs5001627	0.0139	0.002	A	C	0.4645	1.044e-12	697734
WHRatio_PMID30239722	rs10861861	0.0125	0.0021	T	G	0.7503	2.257e-09	697734
WHRatio_PMID30239722	rs7621025	-0.0146	0.0019	T	C	0.2605	5.154e-14	697734
WHRatio_PMID30239722	rs4980785	-0.0125	0.0018	T	C	0.4267	3.513e-12	697734
WHRatio_PMID30239722	rs7532746	0.016	0.0021	T	C	0.3208	1.464e-14	697734
WHRatio_PMID30239722	rs4288385	-0.0129	0.002	T	C	0.2949	4.789e-11	697734
WHRatio_PMID30239722	rs6066103	0.0211	0.0021	A	G	0.6918	7.484e-24	697734
WHRatio_PMID30239722	rs1531097	-0.0271	0.0021	A	T	0.3312	5.228e-39	697734
WHRatio_PMID30239722	rs2247435	0.0131	0.0019	A	G	0.3255	2.885e-12	697734
WHRatio_PMID30239722	rs78388615	0.0652	0.0071	T	C	0.9801	2.736e-20	697734
WHRatio_PMID30239722	rs57307148	0.0143	0.0024	A	C	0.2098	3.15e-09	697734
WHRatio_PMID30239722	rs7108993	-0.0102	0.0017	A	C	0.4992	1.454e-09	697734
WHRatio_PMID30239722	rs10917360	0.0141	0.002	A	G	0.2589	2.998e-12	697734
WHRatio_PMID30239722	rs910266	0.0105	0.0018	A	T	0.5716	3.579e-09	697734
WHRatio_PMID30239722	rs2035691	-0.0121	0.0019	T	C	0.3124	2.441e-10	697734
WHRatio_PMID30239722	rs1454466	-0.0122	0.0021	A	G	0.66	7.368e-09	697734
WHRatio_PMID30239722	rs10840353	-0.012	0.002	T	C	0.5067	9.096e-10	697734
WHRatio_PMID30239722	rs34756703	0.0121	0.0021	A	G	0.3264	6.607e-09	697734
WHRatio_PMID30239722	rs919031	-0.0121	0.0019	T	C	0.3016	5.036e-10	697734
WHRatio_PMID30239722	rs11683929	-0.0125	0.002	A	G	0.565	2.071e-10	697734
WHRatio_PMID30239722	rs9893179	-0.0113	0.002	A	G	0.5343	9.452e-09	697734
WHRatio_PMID30239722	rs3094704	-0.0182	0.0029	T	C	0.1268	5.54e-10	697734
WHRatio_PMID30239722	rs2862963	-0.0122	0.0021	T	C	0.6894	8.336e-09	697734
WHRatio_PMID30239722	rs5016066	-0.0139	0.002	A	C	0.5353	9.93e-13	697734
WHRatio_PMID30239722	rs2788723	0.0185	0.0025	A	G	0.8135	1.948e-13	697734
WHRatio_PMID30239722	rs9894613	0.0129	0.002	T	C	0.3022	5.9e-11	697734
WHRatio_PMID30239722	rs1994884	0.0129	0.0019	A	G	0.3014	1.973e-11	697734
WHRatio_PMID30239722	rs117572339	0.0243	0.004	A	G	0.9344	1.112e-09	697734
WHRatio_PMID30239722	rs705961	0.0121	0.002	T	C	0.5255	6.666e-10	697734
WHRatio_PMID30239722	rs8176580	0.0175	0.002	T	C	0.6948	1.472e-18	697734
WHRatio_PMID30239722	rs62100695	-0.0218	0.0026	T	C	0.18	2.67e-17	697734
WHRatio_PMID30239722	rs4394694	0.0152	0.0022	A	T	0.2054	3.015e-12	697734
WHRatio_PMID30239722	rs1140347	-0.013	0.0021	A	G	0.5057	4.86e-10	697734
WHRatio_PMID30239722	rs6499653	0.0152	0.002	T	C	0.2479	1.314e-14	697734
WHRatio_PMID30239722	rs26528	-0.0143	0.002	T	C	0.545	3.16e-13	697734
WHRatio_PMID30239722	rs1427924	0.0133	0.002	A	G	0.7806	6.539e-11	697734
WHRatio_PMID30239722	rs1961413	0.0127	0.002	A	G	0.6132	2.908e-10	697734
WHRatio_PMID30239722	rs4776977	-0.0136	0.0022	T	C	0.206	5.487e-10	697734
WHRatio_PMID30239722	rs2998360	0.0131	0.0022	T	C	0.268	3.238e-09	697734
WHRatio_PMID30239722	rs76790018	-0.0152	0.0025	A	G	0.1486	1.008e-09	697734
WHRatio_PMID30239722	rs9268472	0.015	0.002	A	G	0.4432	2.337e-14	697734
WHRatio_PMID30239722	rs2532938	0.0124	0.0021	A	G	0.3465	1.443e-09	697734
WHRatio_PMID30239722	rs413778	-0.0162	0.0021	A	G	0.7874	3.832e-15	697734
WHRatio_PMID30239722	rs527254	0.016	0.002	A	G	0.3795	1.912e-15	697734
WHRatio_PMID30239722	rs75539558	-0.0152	0.002	C	G	0.6294	6.172e-14	697734
WHRatio_PMID30239722	rs3847783	-0.015	0.0019	T	C	0.6819	2.87e-15	697734
WHRatio_PMID30239722	rs2736171	-0.0187	0.0018	A	G	0.633	1.747e-24	697734
WHRatio_PMID30239722	rs1452075	0.0123	0.0019	T	C	0.7316	1.319e-10	697734
WHRatio_PMID30239722	rs62054825	0.018	0.0024	A	G	0.2167	3.523e-14	697734
WHRatio_PMID30239722	rs17773909	-0.0117	0.002	T	C	0.7956	9.066e-09	697734
WHRatio_PMID30239722	rs572007	-0.0188	0.0032	A	C	0.9121	5.275e-09	697734
WHRatio_PMID30239722	rs2880862	-0.0147	0.002	T	C	0.6246	3.194e-13	697734
WHRatio_PMID30239722	rs35858516	0.0133	0.0022	A	G	0.3037	9.762e-10	697734
WHRatio_PMID30239722	rs74663272	0.0271	0.0038	T	C	0.0718	9.793e-13	697734
WHRatio_PMID30239722	rs12983532	-0.0142	0.0023	T	C	0.2547	4.863e-10	697734
WHRatio_PMID30239722	rs10512709	-0.0104	0.0018	A	G	0.494	6.31e-09	697734
WHRatio_PMID30239722	rs697239	0.0121	0.0018	T	C	0.5424	1.164e-11	697734
WHRatio_PMID30239722	rs146612506	-0.0115	0.002	A	G	0.5566	4.712e-09	697734
WHRatio_PMID30239722	rs8094480	-0.0163	0.002	A	G	0.7266	3.54e-16	697734
WHRatio_PMID30239722	rs4392743	0.0196	0.003	T	C	0.8766	3.992e-11	697734
WHRatio_PMID30239722	rs2925138	-0.012	0.002	A	G	0.4102	1.681e-09	697734
WHRatio_PMID30239722	rs13082703	-0.0124	0.002	T	C	0.5653	3.112e-10	697734
WHRatio_PMID30239722	rs7587594	-0.0138	0.0023	T	C	0.2451	1.458e-09	697734
WHRatio_PMID30239722	rs6580039	-0.0106	0.0018	T	C	0.5276	1.982e-09	697734
WHRatio_PMID30239722	rs9267972	-0.0167	0.0018	A	G	0.4112	3.479e-20	697734
WHRatio_PMID30239722	rs2282511	0.0113	0.0019	A	C	0.3342	2.945e-09	697734
WHRatio_PMID30239722	rs1076711	-0.0143	0.002	T	G	0.6241	1.604e-12	697734
WHRatio_PMID30239722	rs708437	0.0144	0.0024	A	G	0.8256	1.598e-09	697734
WHRatio_PMID30239722	rs3132490	0.0159	0.0025	A	G	0.8317	1.049e-10	697734
WHRatio_PMID30239722	rs1566052	0.012	0.002	A	T	0.3925	2.442e-09	697734
WHRatio_PMID30239722	rs12534381	0.0104	0.0018	T	C	0.4573	4.869e-09	697734
WHRatio_PMID30239722	rs12330071	-0.0393	0.0063	A	G	0.9755	5.059e-10	697734
WHRatio_PMID30239722	rs10214175	-0.0138	0.0023	A	T	0.238	1.953e-09	697734
WHRatio_PMID30239722	rs10462514	-0.0115	0.002	A	C	0.3712	8.522e-09	697734
WHRatio_PMID30239722	rs1558048	-0.0111	0.0018	C	G	0.5337	3.024e-10	697734
WHRatio_PMID30239722	rs3750451	-0.0126	0.002	T	C	0.2852	2.005e-10	697734
WHRatio_PMID30239722	rs4727695	0.0215	0.0029	A	G	0.8989	1.846e-13	697734
WHRatio_PMID30239722	rs1451382	-0.0204	0.0019	C	G	0.7559	8.729e-26	697734
WHRatio_PMID30239722	rs61895112	0.0189	0.0021	T	C	0.645	5.997e-20	697734
WHRatio_PMID30239722	rs62060760	0.0182	0.0024	T	C	0.2168	1.864e-14	697734
WHRatio_PMID30239722	rs2456507	0.0152	0.0026	A	G	0.1439	9.476e-09	697734
WHRatio_PMID30239722	rs8180659	0.0148	0.0021	T	C	0.2967	5.164e-12	697734
WHRatio_PMID30239722	rs12032534	0.0167	0.0022	A	G	0.7457	9.822e-14	697734
WHRatio_PMID30239722	rs736650	-0.0157	0.0019	A	G	0.3197	5.399e-17	697734
WHRatio_PMID30239722	rs170044	-0.0125	0.0018	C	G	0.646	1.237e-11	697734
WHRatio_PMID30239722	rs16880733	0.0196	0.0027	T	C	0.9021	8.156e-13	697734
WHRatio_PMID30239722	rs10779358	0.0225	0.0019	A	T	0.6564	1.556e-33	697734
WHRatio_PMID30239722	rs4316162	-0.0124	0.0018	T	C	0.4287	5.797e-12	697734
WHRatio_PMID30239722	rs8104010	-0.0124	0.0021	A	G	0.3255	4.196e-09	697734
WHRatio_PMID30239722	rs307611	-0.0152	0.0026	C	G	0.8338	6.51e-09	697734
WHRatio_PMID30239722	rs6927954	-0.0162	0.0025	T	C	0.7622	3.661e-11	697734
WHRatio_PMID30239722	rs17105765	0.0227	0.0024	C	G	0.8339	1.11e-20	697734
WHRatio_PMID30239722	rs3095155	-0.0148	0.0025	C	G	0.1492	5.49e-09	697734
WHRatio_PMID30239722	rs2785984	0.022	0.0021	A	G	0.6622	1.7e-26	697734
WHRatio_PMID30239722	rs4765062	0.0224	0.0024	A	C	0.219	4.497e-21	697734
WHRatio_PMID30239722	rs7509691	-0.0124	0.0019	A	G	0.4801	1.753e-10	697734
WHRatio_PMID30239722	rs3736328	0.0128	0.0018	C	G	0.4832	1.08e-12	697734
WHRatio_PMID30239722	rs1151998	-0.0127	0.002	A	G	0.525	8.717e-11	697734
WHRatio_PMID30239722	rs8081968	0.0115	0.0018	T	C	0.3184	2.11e-10	697734
WHRatio_PMID30239722	rs12494190	-0.0121	0.0018	A	G	0.4038	3.034e-11	697734
WHRatio_PMID30239722	rs4811330	0.019	0.0022	A	C	0.722	4.492e-18	697734
WHRatio_PMID30239722	rs1027087	0.0263	0.002	A	T	0.2297	8.059e-41	697734
WHRatio_PMID30239722	rs1379771	-0.0118	0.002	T	C	0.5149	1.777e-09	697734
WHRatio_PMID30239722	rs72607124	-0.0414	0.005	A	G	0.0408	1.69e-16	697734
WHRatio_PMID30239722	rs62171768	-0.0128	0.002	A	G	0.3862	1.052e-10	697734
WHRatio_PMID30239722	rs10283676	-0.0141	0.002	A	G	0.4395	1.416e-12	697734
WHRatio_PMID30239722	rs2299305	0.0109	0.0018	A	G	0.4669	7.43e-10	697734
WHRatio_PMID30239722	rs2101467	-0.0125	0.002	A	G	0.2419	2.673e-10	697734
WHRatio_PMID30239722	rs1269893	0.0139	0.002	C	G	0.6847	2.01e-12	697734
WHRatio_PMID30239722	rs2039313	0.0128	0.0019	C	G	0.6905	2.513e-11	697734
WHRatio_PMID30239722	rs35607436	0.0184	0.0029	A	C	0.1283	2.857e-10	697734
WHRatio_PMID30239722	rs4688753	0.0103	0.0018	A	G	0.4456	6.417e-09	697734
WHRatio_PMID30239722	rs12175173	-0.0145	0.0023	T	C	0.245	2.135e-10	697734
WHRatio_PMID30239722	rs12595366	-0.0183	0.0029	T	C	0.8717	3.764e-10	697734
WHRatio_PMID30239722	rs1738475	-0.0103	0.0018	C	G	0.5816	9.078e-09	697734
WHRatio_PMID30239722	rs2727318	0.0123	0.0021	T	C	0.3282	3.22e-09	697734
WHRatio_PMID30239722	rs615473	0.0107	0.0018	T	C	0.3762	4.756e-09	697734
WHRatio_PMID30239722	rs6860928	0.0112	0.0019	A	G	0.3306	1.888e-09	697734
WHRatio_PMID30239722	rs151180	0.0145	0.002	T	G	0.43	5.783e-13	697734
WHRatio_PMID30239722	rs1356501	-0.0132	0.0018	A	G	0.3786	6.492e-13	697734
WHRatio_PMID30239722	rs2926869	0.0106	0.0018	A	G	0.471	1.699e-09	697734
WHRatio_PMID30239722	rs2293158	-0.014	0.0019	T	C	0.6978	5.474e-13	697734
WHRatio_PMID30239722	rs183657436	0.0687	0.0117	T	C	0.007	4.968e-09	697734
WHRatio_PMID30239722	rs35166611	-0.0119	0.0021	T	G	0.3368	9.408e-09	697734
WHRatio_PMID30239722	rs724449	0.0118	0.0018	T	C	0.5964	7.406e-11	697734
WHRatio_PMID30239722	rs9267989	0.0173	0.0024	T	G	0.202	1.18e-12	697734
WHRatio_PMID30239722	rs2517456	-0.0543	0.0068	A	T	0.9835	2.258e-15	697734
WHRatio_PMID30239722	rs35480743	-0.0134	0.0022	A	G	0.7184	7.165e-10	697734
WHRatio_PMID30239722	rs2359774	0.0165	0.0022	C	G	0.2129	2.482e-14	697734
WHRatio_PMID30239722	rs1776210	0.0123	0.002	A	G	0.642	1.623e-09	697734
WHRatio_PMID30239722	rs11181001	0.0113	0.0017	A	G	0.4799	5.073e-11	697734
WHRatio_PMID30239722	rs10934886	-0.0305	0.0033	A	G	0.0957	6.954e-20	697734
WHRatio_PMID30239722	rs114260726	-0.0629	0.0047	C	G	0.9539	3.367e-41	697734
WHRatio_PMID30239722	rs7765198	-0.0163	0.0025	A	C	0.1922	5.437e-11	697734
WHRatio_PMID30239722	rs35772466	-0.0193	0.002	T	C	0.4892	5.009e-23	697734
WHRatio_PMID30239722	rs204886	-0.0137	0.002	T	C	0.486	2.655e-12	697734
WHRatio_PMID30239722	rs73145329	-0.0238	0.0041	A	G	0.06	8.409e-09	697734
WHRatio_PMID30239722	rs12419833	-0.0104	0.0018	A	T	0.5266	5.496e-09	697734
WHRatio_PMID30239722	rs1907067	0.0123	0.0018	A	C	0.5506	3.959e-12	697734
WHRatio_PMID30239722	rs472465	-0.0112	0.0019	T	C	0.7041	6.407e-09	697734
WHRatio_PMID30239722	rs7103835	-0.0158	0.0018	A	G	0.3153	9.549e-18	697734
WHRatio_PMID30239722	rs35050090	-0.0154	0.0026	C	G	0.8241	2.294e-09	697734
WHRatio_PMID30239722	rs2078447	0.0147	0.002	A	G	0.6019	2.979e-13	697734
WHRatio_PMID30239722	rs13104545	0.0122	0.0021	A	G	0.2313	6.028e-09	697734
WHRatio_PMID30239722	rs3130466	0.0178	0.0027	C	G	0.8457	4.666e-11	697734
WHRatio_PMID30239722	rs858919	-0.0196	0.0019	A	C	0.3293	3.792e-25	697734
WHRatio_PMID30239722	rs11706185	0.0119	0.002	A	G	0.4375	1.676e-09	697734
WHRatio_PMID30239722	rs6772129	0.0257	0.0018	A	G	0.7	7.243e-47	697734
WHRatio_PMID30239722	rs2695479	-0.0179	0.0025	T	C	0.1982	3.682e-13	697734
WHRatio_PMID30239722	rs11164650	0.0144	0.0023	T	G	0.7554	2.347e-10	697734
WHRatio_PMID30239722	rs2027402	-0.0143	0.0024	T	C	0.2045	3.997e-09	697734
WHRatio_PMID30239722	rs111718521	-0.0682	0.008	A	G	0.0162	1.2e-17	697734
WHRatio_PMID30239722	rs6757491	0.0124	0.0021	C	G	0.7027	7.587e-09	697734
WHRatio_PMID30239722	rs7613695	0.0117	0.0018	A	T	0.6262	1.466e-10	697734
WHRatio_PMID30239722	rs10917492	-0.0136	0.0022	A	G	0.2546	1.34e-09	697734
WHRatio_PMID30239722	rs62466323	-0.0131	0.0022	A	G	0.2838	1.692e-09	697734
WHRatio_PMID30239722	rs114820425	0.039	0.0065	A	G	0.023	2.444e-09	697734
WHRatio_PMID30239722	rs11830103	0.0159	0.0022	A	G	0.7921	3.486e-13	697734
WHRatio_PMID30239722	rs6670486	-0.0133	0.0019	A	T	0.255	5.97e-12	697734
WHRatio_PMID30239722	rs6018291	-0.0145	0.0018	C	G	0.4452	6.162e-16	697734
WHRatio_PMID30239722	rs11030107	-0.0178	0.0019	A	G	0.7327	4.083e-20	697734
WHRatio_PMID30239722	rs4985377	-0.0133	0.0019	A	C	0.3206	2.991e-12	697734
WHRatio_PMID30239722	rs682845	-0.0118	0.0019	T	C	0.6597	3.305e-10	697734
WHRatio_PMID30239722	rs1630820	-0.0152	0.0024	C	G	0.2197	1.566e-10	697734
WHRatio_PMID30239722	rs6813110	-0.0136	0.0019	T	C	0.3734	5.326e-13	697734
WHRatio_PMID30239722	rs11868068	-0.0123	0.0021	T	C	0.6765	4.141e-09	697734
WHRatio_PMID30239722	rs10747689	0.0221	0.002	T	C	0.3606	3.134e-27	697734
WHRatio_PMID30239722	rs9906747	-0.0123	0.002	A	T	0.2648	1.66e-09	697734
WHRatio_PMID30239722	rs10772096	0.0121	0.002	A	G	0.6145	1.953e-09	697734
WHRatio_PMID30239722	rs11886707	0.0122	0.002	T	C	0.2556	8.522e-10	697734
WHRatio_PMID30239722	rs1727290	-0.017	0.0023	T	C	0.2225	2.646e-13	697734
WHRatio_PMID30239722	rs9431589	-0.0139	0.0021	C	G	0.665	4.815e-11	697734
WHRatio_PMID30239722	rs10861841	0.0111	0.0018	A	T	0.4241	5.214e-10	697734
WHRatio_PMID30239722	rs12091485	-0.0147	0.0021	T	C	0.7668	2.564e-12	697734
WHRatio_PMID30239722	rs733966	0.0173	0.0022	T	C	0.2139	1.138e-15	697734
WHRatio_PMID30239722	rs7757001	-0.012	0.002	A	G	0.2691	2.949e-09	697734
WHRatio_PMID30239722	rs2144734	-0.0147	0.0022	T	C	0.7247	9.798e-12	697734
WHRatio_PMID30239722	rs9396521	-0.0153	0.0023	A	G	0.2512	1.284e-11	697734
WHRatio_PMID30239722	rs17644283	0.0148	0.0018	A	G	0.3879	3.237e-17	697734
WHRatio_PMID30239722	rs7498372	-0.0112	0.0019	A	G	0.6443	4.63e-09	697734
WHRatio_PMID30239722	rs12154905	0.0132	0.0019	A	G	0.2381	5.198e-12	697734
WHRatio_PMID30239722	rs8109771	0.0133	0.002	T	C	0.745	7.211e-11	697734
WHRatio_PMID30239722	rs72868908	0.0239	0.0036	A	G	0.0807	5.049e-11	697734
WHRatio_PMID30239722	rs6453134	-0.0124	0.002	A	G	0.2505	4.641e-10	697734
WHRatio_PMID30239722	rs2624817	0.0157	0.0026	A	G	0.1685	2.037e-09	697734
WHRatio_PMID30239722	rs12230827	-0.0143	0.0021	T	C	0.3359	6.374e-12	697734
WHRatio_PMID30239722	rs7919055	-0.0282	0.0045	T	C	0.9577	4.807e-10	697734
WHRatio_PMID30239722	rs62055702	0.0182	0.0024	T	C	0.2145	2.355e-14	697734
WHRatio_PMID30239722	rs7928833	-0.0154	0.002	A	G	0.6376	4.048e-14	697734
WHRatio_PMID30239722	rs4461693	-0.0145	0.0023	C	G	0.2449	2.03e-10	697734
WHRatio_PMID30239722	rs1335977	0.0177	0.0029	A	C	0.1308	1.366e-09	697734
WHRatio_PMID30239722	rs2294880	-0.0142	0.002	A	G	0.7021	1.314e-12	697734
WHRatio_PMID30239722	rs9783306	0.0114	0.002	A	C	0.5703	6.91e-09	697734
WHRatio_PMID30239722	rs1673518	-0.0123	0.0017	A	G	0.549	3.337e-13	697734
WHRatio_PMID30239722	rs213973	-0.0141	0.002	A	G	0.5923	1.399e-12	697734
WHRatio_PMID30239722	rs17564223	0.016	0.0021	T	C	0.2128	8.494e-15	697734
WHRatio_PMID30239722	rs2523890	-0.012	0.0018	A	G	0.6345	5.424e-11	697734
WHRatio_PMID30239722	rs115050884	0.0483	0.0076	A	T	0.0165	2.548e-10	697734
WHRatio_PMID30239722	rs9352803	-0.0104	0.0018	T	G	0.4306	5.306e-09	697734
WHRatio_PMID30239722	rs8083286	-0.0161	0.0021	A	G	0.7534	7.543e-15	697734
WHRatio_PMID30239722	rs12298484	-0.0275	0.0019	T	C	0.3406	2.344e-48	697734
WHRatio_PMID30239722	rs11650332	-0.013	0.0021	A	G	0.681	3.046e-10	697734
WHRatio_PMID30239722	rs17762361	-0.0171	0.0022	A	G	0.7863	2.351e-15	697734
WHRatio_PMID30239722	rs7754297	0.0136	0.0023	A	G	0.2335	3.382e-09	697734
WHRatio_PMID30239722	rs1790109	-0.0163	0.0023	C	G	0.2256	1.551e-12	697734
WHRatio_PMID30239722	rs2925137	-0.012	0.002	T	G	0.4102	1.653e-09	697734
WHRatio_PMID30239722	rs2645303	0.0142	0.0017	T	G	0.4394	6.171e-17	697734
WHRatio_PMID30239722	rs7251442	-0.0197	0.0023	T	C	0.1971	5.295e-18	697734
WHRatio_PMID30239722	rs12415055	-0.0192	0.003	A	G	0.8792	1.521e-10	697734
WHRatio_PMID30239722	rs11164648	0.013	0.0021	A	G	0.7613	3.068e-10	697734
WHRatio_PMID30239722	rs6068272	-0.0166	0.0018	A	T	0.4633	1.01e-20	697734
WHRatio_PMID30239722	rs11053413	-0.0104	0.0018	A	G	0.3936	9.965e-09	697734
WHRatio_PMID30239722	rs6920820	-0.0618	0.008	C	G	0.9879	9.316e-15	697734
WHRatio_PMID30239722	rs4959402	0.0161	0.002	T	C	0.266	2.476e-15	697734
WHRatio_PMID30239722	rs2927322	0.0173	0.002	A	G	0.2969	1.699e-18	697734
WHRatio_PMID30239722	rs62569717	0.0133	0.0021	C	G	0.3336	1.427e-10	697734
WHRatio_PMID30239722	rs3739605	0.0166	0.0023	A	G	0.1743	6.901e-13	697734
WHRatio_PMID30239722	rs7650294	0.0115	0.0018	T	C	0.5855	1.512e-10	697734
WHRatio_PMID30239722	rs4608484	0.0172	0.0025	T	C	0.1833	9.359e-12	697734
WHRatio_PMID30239722	rs13154197	-0.0171	0.0027	A	G	0.889	3.351e-10	697734
WHRatio_PMID30239722	rs34000	0.0107	0.0018	T	C	0.6002	5.076e-09	697734
WHRatio_PMID30239722	rs139599289	-0.0441	0.0044	A	T	0.947	7.212e-24	697734
WHRatio_PMID30239722	rs12237054	-0.021	0.0034	A	G	0.9217	5.139e-10	697734
WHRatio_PMID30239722	rs3132493	-0.0138	0.0024	T	C	0.2164	5.902e-09	697734
WHRatio_PMID30239722	rs2853993	-0.0176	0.002	T	C	0.3954	8.208e-19	697734
WHRatio_PMID30239722	rs71565340	0.0173	0.002	T	C	0.3525	3.289e-17	697734
WHRatio_PMID30239722	rs7231852	-0.0145	0.0021	A	G	0.2502	1.772e-12	697734
WHRatio_PMID30239722	rs632397	-0.0188	0.0032	A	T	0.9121	5.104e-09	697734
WHRatio_PMID30239722	rs77620935	0.0175	0.003	T	C	0.0964	7.122e-09	697734
WHRatio_PMID30239722	rs957570	-0.0161	0.0028	C	G	0.8907	9.892e-09	697734
WHRatio_PMID30239722	rs62568212	0.0196	0.0031	T	G	0.1165	1.37e-10	697734
WHRatio_PMID30239722	rs59329801	-0.0125	0.0022	A	C	0.7098	7.165e-09	697734
WHRatio_PMID30239722	rs1112882	-0.0174	0.0019	A	G	0.3758	4.688e-20	697734
WHRatio_PMID30239722	rs12615821	0.0122	0.002	C	G	0.635	2.13e-09	697734
WHRatio_PMID30239722	rs7590388	0.0124	0.002	T	G	0.471	3.425e-10	697734
WHRatio_PMID30239722	rs2959272	-0.0124	0.0017	T	G	0.5209	1.824e-13	697734
WHRatio_PMID30239722	rs57286117	-0.014	0.0022	A	G	0.2542	4.892e-10	697734
WHRatio_PMID30239722	rs2647047	-0.0117	0.002	C	G	0.6469	9.498e-09	697734
WHRatio_PMID30239722	rs4800149	0.014	0.0023	A	C	0.7988	6.625e-10	697734
WHRatio_PMID30239722	rs28558374	-0.0171	0.0025	A	G	0.8052	3.311e-12	697734
WHRatio_PMID30239722	rs35179735	0.012	0.0021	C	G	0.6734	7.91e-09	697734
WHRatio_PMID30239722	rs9276535	0.0141	0.002	A	G	0.5483	8.275e-13	697734
WHRatio_PMID30239722	rs2077072	0.0113	0.002	A	G	0.4628	7.04e-09	697734
WHRatio_PMID30239722	rs17534292	0.0121	0.0018	A	G	0.3807	2.812e-11	697734
WHRatio_PMID30239722	rs2234385	0.0174	0.0021	A	G	0.321	7.726e-17	697734
WHRatio_PMID30239722	rs2285367	0.0164	0.002	T	C	0.7197	5.32e-16	697734
WHRatio_PMID30239722	rs6874524	0.0148	0.0021	T	C	0.7714	2.539e-12	697734
WHRatio_PMID30239722	rs58879558	-0.0189	0.0023	T	C	0.7758	8.974e-16	697734
WHRatio_PMID30239722	rs62062278	-0.0182	0.0024	A	G	0.7832	1.895e-14	697734
WHRatio_PMID30239722	rs11637789	-0.013	0.0022	T	G	0.7876	2.037e-09	697734
WHRatio_PMID30239722	rs12709117	-0.0191	0.003	C	G	0.8853	2.168e-10	697734
WHRatio_PMID30239722	rs2323039	0.0137	0.002	T	C	0.4649	3.101e-12	697734
WHRatio_PMID30239722	rs2747398	-0.0169	0.0018	A	T	0.4949	2.554e-21	697734
WHRatio_PMID30239722	rs2247883	-0.0145	0.0017	A	T	0.5589	9.211e-18	697734
WHRatio_PMID30239722	rs6903130	0.0115	0.0017	A	G	0.4657	7.66e-12	697734
WHRatio_PMID30239722	rs4399232	-0.0124	0.002	T	C	0.4703	2.873e-10	697734
WHRatio_PMID30239722	rs7596385	0.0127	0.0021	A	T	0.7553	1.272e-09	697734
WHRatio_PMID30239722	rs2836147	-0.0125	0.0018	T	C	0.4607	2.859e-12	697734
WHRatio_PMID30239722	rs7644858	0.0122	0.002	A	G	0.3764	1.399e-09	697734
WHRatio_PMID30239722	rs62057114	0.0181	0.0024	T	C	0.2165	2.779e-14	697734
WHRatio_PMID30239722	rs10917498	-0.0122	0.0021	A	G	0.2332	5.134e-09	697734
WHRatio_PMID30239722	rs9859153	0.0148	0.0018	T	G	0.5078	7.767e-17	697734
WHRatio_PMID30239722	rs1980251	0.0193	0.0022	A	G	0.7399	1.583e-18	697734
WHRatio_PMID30239722	rs113168320	0.0556	0.0094	A	T	0.9878	3.179e-09	697734
WHRatio_PMID30239722	rs6133250	0.0149	0.0022	T	C	0.2676	9.134e-12	697734
WHRatio_PMID30239722	rs12943500	-0.0102	0.0018	T	C	0.5901	8.638e-09	697734
WHRatio_PMID30239722	rs1406539	0.0152	0.0023	A	C	0.7927	8.282e-11	697734
WHRatio_PMID30239722	rs2666775	-0.0119	0.002	T	C	0.7136	1.406e-09	697734
WHRatio_PMID30239722	rs17733217	0.0209	0.002	A	G	0.7709	9.855e-25	697734
WHRatio_PMID30239722	rs7221574	-0.0156	0.0026	T	C	0.8281	2.255e-09	697734
WHRatio_PMID30239722	rs68137036	0.0203	0.0022	A	G	0.7198	1.299e-20	697734
WHRatio_PMID30239722	rs7753264	-0.0146	0.002	A	G	0.6347	5.071e-13	697734
WHRatio_PMID30239722	rs412524	0.0162	0.0026	A	G	0.1735	3.813e-10	697734
WHRatio_PMID30239722	rs4872368	-0.0133	0.0021	T	G	0.2723	1.061e-10	697734
WHRatio_PMID30239722	rs16986873	-0.0408	0.0055	A	C	0.9667	1.331e-13	697734
WHRatio_PMID30239722	rs7677568	0.0145	0.0025	T	C	0.8085	7.527e-09	697734
WHRatio_PMID30239722	rs9262616	0.0129	0.0021	T	C	0.2226	1.331e-09	697734
WHRatio_PMID30239722	rs10271460	0.0195	0.0023	A	G	0.2512	6.937e-18	697734
WHRatio_PMID30239722	rs28836469	-0.0122	0.002	A	G	0.5415	4.525e-10	697734
WHRatio_PMID30239722	rs12652295	-0.0129	0.0021	A	G	0.6688	5.053e-10	697734
WHRatio_PMID30239722	rs4748779	-0.0126	0.002	T	C	0.7372	5.236e-10	697734
WHRatio_PMID30239722	rs10875121	-0.0178	0.0024	C	G	0.838	7.424e-14	697734
WHRatio_PMID30239722	rs9264406	-0.0148	0.0024	A	G	0.209	7.456e-10	697734
WHRatio_PMID30239722	rs715433	-0.0113	0.0019	T	C	0.3437	1.648e-09	697734
WHRatio_PMID30239722	rs3856420	-0.015	0.0022	T	G	0.7992	6.139e-12	697734
WHRatio_PMID30239722	rs10039853	0.0157	0.0022	T	C	0.1928	1.696e-12	697734
WHRatio_PMID30239722	rs74389602	-0.0275	0.0038	T	C	0.9293	5.889e-13	697734
WHRatio_PMID30239722	rs13063893	-0.0206	0.0029	T	C	0.1325	9.483e-13	697734
WHRatio_PMID30239722	rs56352330	-0.0117	0.002	T	C	0.5298	2.73e-09	697734
WHRatio_PMID30239722	rs11052890	-0.0106	0.0018	A	T	0.3903	7.023e-09	697734
WHRatio_PMID30239722	rs4715210	0.02	0.0022	T	C	0.1512	4.752e-19	697734
WHRatio_PMID30239722	rs12045138	0.0167	0.0017	T	G	0.4024	1.115e-22	697734
WHRatio_PMID30239722	rs7255589	0.0226	0.0033	T	C	0.0769	1.248e-11	697734
WHRatio_PMID30239722	rs809763	-0.0247	0.0033	A	G	0.097	5.53e-14	697734
WHRatio_PMID30239722	rs3118225	-0.0109	0.0018	T	C	0.6215	2.649e-09	697734
WHRatio_PMID30239722	rs1033552	0.0163	0.0017	T	C	0.5783	6.531e-22	697734
WHRatio_PMID30239722	rs4872374	0.013	0.002	T	C	0.5144	3.975e-11	697734
WHRatio_PMID30239722	rs1061474	0.0102	0.0018	T	C	0.4352	9.139e-09	697734
WHRatio_PMID30239722	rs1140458	-0.0136	0.0019	A	G	0.4908	2.96e-13	697734
WHRatio_PMID30239722	rs7339938	0.0144	0.0025	C	G	0.1928	5.682e-09	697734
WHRatio_PMID30239722	rs2730805	0.0119	0.0018	A	C	0.4881	2.044e-11	697734
WHRatio_PMID30239722	rs9268346	-0.0131	0.0018	C	G	0.6294	6.759e-13	697734
WHRatio_PMID30239722	rs6415128	0.015	0.002	A	G	0.5655	2.04e-14	697734
WHRatio_PMID30239722	rs10152595	0.0169	0.0023	C	G	0.7507	1.33e-13	697734
WHRatio_PMID30239722	rs10788572	-0.0126	0.002	A	C	0.7042	1.614e-10	697734
WHRatio_PMID30239722	rs2337632	-0.0177	0.0022	A	G	0.3769	1.419e-15	697734
WHRatio_PMID30239722	rs10202253	0.0105	0.0018	A	G	0.5544	3.576e-09	697734
WHRatio_PMID30239722	rs4974083	-0.0149	0.0021	A	G	0.2356	1.512e-12	697734
WHRatio_PMID30239722	rs1299440	0.0124	0.002	A	G	0.4431	2.766e-10	697734
WHRatio_PMID30239722	rs7570329	0.0106	0.0018	T	C	0.6538	7.136e-09	697734
WHRatio_PMID30239722	rs993282	0.0103	0.0018	A	G	0.5453	8.509e-09	697734
WHRatio_PMID30239722	rs66653293	0.0144	0.0023	A	G	0.2291	7.748e-10	697734
WHRatio_PMID30239722	rs6962856	-0.0146	0.0021	A	T	0.6692	2.586e-12	697734
WHRatio_PMID30239722	rs726665	-0.0157	0.0019	C	G	0.6601	7.948e-17	697734
WHRatio_PMID30239722	rs7349536	0.0144	0.0023	T	C	0.1801	3.251e-10	697734
WHRatio_PMID30239722	rs56148300	-0.0161	0.0024	T	C	0.7929	1.516e-11	697734
WHRatio_PMID30239722	rs13062480	-0.012	0.002	A	G	0.4051	2.189e-09	697734
WHRatio_PMID30239722	rs13218383	0.0112	0.0019	C	G	0.6597	1.875e-09	697734
WHRatio_PMID30239722	rs1268168	-0.0132	0.0021	A	G	0.3561	1.297e-10	697734
WHRatio_PMID30239722	rs1443510	-0.032	0.0028	T	C	0.85	2.756e-31	697734
WHRatio_PMID30239722	rs11759956	0.0135	0.0019	T	C	0.5378	4.048e-12	697734
WHRatio_PMID30239722	rs4759318	0.0225	0.002	T	C	0.3557	6.127e-28	697734
WHRatio_PMID30239722	rs34451818	-0.0313	0.0042	C	G	0.9429	1.128e-13	697734
WHRatio_PMID30239722	rs74350999	0.0265	0.0038	C	G	0.0721	2.449e-12	697734
WHRatio_PMID30239722	rs4730081	0.0143	0.0021	T	C	0.3305	6.049e-12	697734
WHRatio_PMID30239722	rs887381	-0.0124	0.0021	T	C	0.6535	1.453e-09	697734
WHRatio_PMID30239722	rs57305229	0.0168	0.002	T	C	0.2804	2.152e-17	697734
WHRatio_PMID30239722	rs9263944	-0.0148	0.002	A	G	0.4569	4.379e-14	697734
WHRatio_PMID30239722	rs17091346	-0.0134	0.0021	C	G	0.7711	2.879e-10	697734
WHRatio_PMID30239722	rs7220988	-0.014	0.0019	A	G	0.3931	4.84e-14	697734
WHRatio_PMID30239722	rs17696407	0.0173	0.0019	A	C	0.2918	4.555e-19	697734
WHRatio_PMID30239722	rs62060843	0.0181	0.0024	T	C	0.2168	2.006e-14	697734
WHRatio_PMID30239722	rs9927317	-0.0374	0.002	C	G	0.6118	5.273e-77	697734
WHRatio_PMID30239722	rs4296254	-0.016	0.002	A	G	0.4095	7.467e-16	697734
WHRatio_PMID30239722	rs56010430	0.021	0.0021	T	C	0.656	1.465e-24	697734
WHRatio_PMID30239722	rs9268607	-0.0134	0.0018	A	G	0.6329	2.75e-13	697734
WHRatio_PMID30239722	rs12788850	0.0107	0.0018	A	G	0.4753	1.868e-09	697734
WHRatio_PMID30239722	rs2192823	0.0161	0.002	T	C	0.6348	2.6e-15	697734
WHRatio_PMID30239722	rs9267659	-0.0139	0.0022	A	G	0.2231	2.332e-10	697734
WHRatio_PMID30239722	rs12747299	0.0139	0.002	C	G	0.354	9.516e-12	697734
WHRatio_PMID30239722	rs28374519	-0.0111	0.0019	A	G	0.362	6.125e-09	697734
WHRatio_PMID30239722	rs61319406	0.0304	0.0033	T	G	0.9043	8.431e-20	697734
WHRatio_PMID30239722	rs2226171	-0.0168	0.0021	A	G	0.6714	7.894e-16	697734
WHRatio_PMID30239722	rs28472704	-0.017	0.0024	T	C	0.2092	1.584e-12	697734
WHRatio_PMID30239722	rs3787239	-0.0109	0.0018	T	C	0.4999	1.221e-09	697734
WHRatio_PMID30239722	rs4855864	0.0121	0.002	T	C	0.443	5.637e-10	697734
WHRatio_PMID30239722	rs4959066	0.0153	0.0026	A	G	0.8221	2.029e-09	697734
WHRatio_PMID30239722	rs6752964	-0.0179	0.0028	T	C	0.8969	9.613e-11	697734
WHRatio_PMID30239722	rs2523452	-0.0121	0.0019	C	G	0.6929	2.041e-10	697734
WHRatio_PMID30239722	rs62405419	0.0185	0.0031	T	G	0.1169	1.257e-09	697734
WHRatio_PMID30239722	rs9296946	0.0119	0.002	A	G	0.6375	3.745e-09	697734
WHRatio_PMID30239722	rs12446640	0.0134	0.0021	A	G	0.2952	4.103e-10	697734
WHRatio_PMID30239722	rs9800462	0.0186	0.0021	T	C	0.3271	5.131e-19	697734
WHRatio_PMID30239722	rs726334	-0.012	0.002	A	G	0.2582	3.719e-09	697734
WHRatio_PMID30239722	rs6507893	0.0151	0.0022	A	G	0.2581	1.235e-11	697734
WHRatio_PMID30239722	rs528074	-0.0163	0.0018	T	G	0.6472	5.119e-20	697734
WHRatio_PMID30239722	rs1457489	0.024	0.0019	A	G	0.2806	3.071e-36	697734
WHRatio_PMID30239722	rs116344531	-0.0643	0.0047	T	C	0.9544	1.241e-42	697734
WHRatio_PMID30239722	rs4149261	0.0191	0.003	T	C	0.0921	1.16e-10	697734
WHRatio_PMID30239722	rs9804784	0.0281	0.0022	A	C	0.2252	8.096e-39	697734
WHRatio_PMID30239722	rs3095336	-0.0147	0.0025	A	G	0.1516	6.485e-09	697734
WHRatio_PMID30239722	rs9271502	0.0141	0.0021	A	G	0.364	4.472e-11	697734
WHRatio_PMID30239722	rs4731008	0.0115	0.002	T	C	0.5651	7.013e-09	697734
WHRatio_PMID30239722	rs2836217	0.0107	0.0018	T	C	0.57	2.49e-09	697734
WHRatio_PMID30239722	rs12808829	0.0136	0.002	A	G	0.3639	2.535e-11	697734
WHRatio_PMID30239722	rs2514002	-0.0136	0.0022	C	G	0.2758	5.585e-10	697734
WHRatio_PMID30239722	rs12648786	-0.0104	0.0018	A	G	0.3964	8.112e-09	697734
WHRatio_PMID30239722	rs4627402	0.0181	0.0024	T	C	0.2098	2.479e-14	697734
WHRatio_PMID30239722	rs12986227	-0.0219	0.0025	A	G	0.1823	6.168e-18	697734
WHRatio_PMID30239722	rs181604960	-0.1094	0.0106	A	G	0.9903	4.243e-25	697734
WHRatio_PMID30239722	rs1016404	-0.011	0.0018	A	G	0.4704	6.156e-10	697734
WHRatio_PMID30239722	rs28448485	-0.0116	0.002	A	G	0.3711	6.865e-09	697734
WHRatio_PMID30239722	rs11075991	-0.0367	0.0019	A	T	0.5351	1.677e-84	697734
WHRatio_PMID30239722	rs73927884	0.0228	0.0027	T	C	0.1579	3.239e-17	697734
WHRatio_PMID30239722	rs4811369	0.0192	0.0019	T	C	0.6761	2.569e-24	697734
WHRatio_PMID30239722	rs391470	0.0146	0.0021	A	G	0.7708	5.583e-12	697734
WHRatio_PMID30239722	rs1409891	0.0127	0.0021	A	G	0.7663	1.227e-09	697734
WHRatio_PMID30239722	rs1716172	0.0171	0.0023	T	G	0.7773	1.555e-13	697734
WHRatio_PMID30239722	rs4808774	0.0145	0.0017	T	G	0.5513	2.032e-17	697734
WHRatio_PMID30239722	rs2596501	0.0111	0.0017	T	C	0.4639	8.606e-11	697734
WHRatio_PMID30239722	rs10764330	0.0117	0.002	A	G	0.2942	2.346e-09	697734
WHRatio_PMID30239722	rs145143846	0.0207	0.003	T	C	0.1217	4.476e-12	697734
WHRatio_PMID30239722	rs7747095	-0.0188	0.0021	A	C	0.2328	1.097e-18	697734
WHRatio_PMID30239722	rs9502494	0.0129	0.002	T	C	0.3627	2.391e-10	697734
WHRatio_PMID30239722	rs12496226	0.0182	0.0021	T	G	0.316	5.939e-18	697734
WHRatio_PMID30239722	rs34141382	-0.0201	0.0027	T	C	0.827	7.194e-14	697734
WHRatio_PMID30239722	rs4858820	0.0143	0.0022	A	T	0.7416	1.461e-10	697734
WHRatio_PMID30239722	rs12936319	0.0149	0.0018	A	G	0.6015	2.707e-16	697734
WHRatio_PMID30239722	rs112219496	-0.0155	0.0027	A	G	0.1611	5.197e-09	697734
WHRatio_PMID30239722	rs7250233	-0.0155	0.0023	T	C	0.1733	9.472e-12	697734
WHRatio_PMID30239722	rs67164636	0.0191	0.0027	C	G	0.1696	9.396e-13	697734
WHRatio_PMID30239722	rs77290642	-0.0183	0.0024	T	C	0.7831	1.314e-14	697734
WHRatio_PMID30239722	rs544275790	0.0691	0.0119	A	C	0.0069	7.011e-09	697734
WHRatio_PMID30239722	rs62084694	0.0164	0.0024	T	G	0.2081	9.114e-12	697734
WHRatio_PMID30239722	rs2853921	-0.0184	0.002	A	G	0.421	1.117e-20	697734
WHRatio_PMID30239722	rs6961848	-0.0115	0.0018	A	T	0.5088	1.466e-10	697734
WHRatio_PMID30239722	rs41562	-0.0152	0.0019	T	C	0.6718	5.009e-16	697734
WHRatio_PMID30239722	rs10891537	0.0109	0.0018	T	G	0.5304	8.293e-10	697734
WHRatio_PMID30239722	rs1598894	-0.0122	0.0018	A	G	0.5186	6.435e-12	697734
WHRatio_PMID30239722	rs78263856	0.035	0.0048	T	C	0.9572	5.317e-13	697734
WHRatio_PMID30239722	rs6265	-0.0183	0.0022	T	C	0.1839	3.547e-17	697734
WHRatio_PMID30239722	rs6796385	0.016	0.0026	T	C	0.1361	4.608e-10	697734
WHRatio_PMID30239722	rs62064645	0.0166	0.0026	A	G	0.1785	7.412e-11	697734
WHRatio_PMID30239722	rs16837858	0.0178	0.003	T	C	0.9115	4.163e-09	697734
WHRatio_PMID30239722	rs517722	-0.0153	0.0023	T	C	0.2448	1.784e-11	697734
WHRatio_PMID30239722	rs1892204	0.0184	0.002	A	T	0.5113	1.208e-20	697734
WHRatio_PMID30239722	rs11052922	0.0107	0.0018	A	G	0.5717	3.31e-09	697734
WHRatio_PMID30239722	rs750332	0.0186	0.0025	T	C	0.8173	1.776e-13	697734
WHRatio_PMID30239722	rs28673752	-0.015	0.0025	T	C	0.1825	3.282e-09	697734
WHRatio_PMID30239722	rs17565975	-0.0109	0.0018	A	G	0.5389	1.474e-09	697734
WHRatio_PMID30239722	rs17030798	0.0169	0.0028	T	C	0.101	8.054e-10	697734
WHRatio_PMID30239722	rs3849802	-0.0117	0.0019	T	G	0.3012	1.767e-09	697734
WHRatio_PMID30239722	rs1362910	0.0122	0.0017	A	G	0.4157	2.89e-12	697734
WHRatio_PMID30239722	rs9905529	-0.0124	0.0018	T	C	0.6455	1.587e-11	697734
WHRatio_PMID30239722	rs77616520	-0.0152	0.0025	A	G	0.1485	1.048e-09	697734
WHRatio_PMID30239722	rs13066308	-0.0127	0.002	C	G	0.6432	5.639e-10	697734
WHRatio_PMID30239722	rs476581	-0.0128	0.0022	T	C	0.7292	8.221e-09	697734
WHRatio_PMID30239722	rs11113694	-0.0133	0.0022	T	C	0.2333	5.552e-10	697734
WHRatio_PMID30239722	rs2038248	-0.0172	0.0019	A	G	0.3505	2.817e-20	697734
WHRatio_PMID30239722	rs6142364	0.0124	0.002	T	C	0.6194	7.271e-10	697734
WHRatio_PMID30239722	rs3218036	0.0117	0.0019	A	G	0.3083	3.007e-10	697734
WHRatio_PMID30239722	rs9861651	-0.0122	0.0019	A	T	0.6649	2.737e-10	697734
WHRatio_PMID30239722	rs2797964	-0.0356	0.0033	T	C	0.9051	7.477e-27	697734
WHRatio_PMID30239722	rs79580365	0.018	0.0024	T	C	0.2168	3.048e-14	697734
WHRatio_PMID30239722	rs2869652	0.0196	0.0021	A	G	0.6856	1.221e-20	697734
WHRatio_PMID30239722	rs473143	-0.0154	0.0023	A	T	0.2451	1.239e-11	697734
WHRatio_PMID30239722	rs71444568	-0.0164	0.0025	A	G	0.1991	2.385e-11	697734
WHRatio_PMID30239722	rs9275141	-0.013	0.0017	T	G	0.5365	2.91e-14	697734
WHRatio_PMID30239722	rs2503097	-0.0186	0.0022	A	G	0.8047	5.155e-17	697734
WHRatio_PMID30239722	rs117174199	-0.0237	0.0041	A	G	0.0608	8.537e-09	697734
WHRatio_PMID30239722	rs11677670	-0.0175	0.0023	T	C	0.1835	5.966e-14	697734
WHRatio_PMID30239722	rs10791849	0.0147	0.0025	A	T	0.1876	5.13e-09	697734
WHRatio_PMID30239722	rs10788575	0.0147	0.0023	A	G	0.1692	2.545e-10	697734
WHRatio_PMID30239722	rs147305559	0.0477	0.0079	T	C	0.0156	1.743e-09	697734
WHRatio_PMID30239722	rs9268405	0.0147	0.0021	T	C	0.2964	6.109e-12	697734
WHRatio_PMID30239722	rs12771773	0.0124	0.002	A	G	0.6388	1.193e-09	697734
WHRatio_PMID30239722	rs17576989	0.0174	0.0022	A	C	0.2142	7.03e-16	697734
WHRatio_PMID30239722	rs142555805	-0.0177	0.0026	A	T	0.8338	1.771e-11	697734
WHRatio_PMID30239722	rs28747033	-0.0135	0.0023	T	C	0.7574	3.46e-09	697734
WHRatio_PMID30239722	rs465983	-0.0261	0.0023	A	G	0.7582	3.099e-30	697734
WHRatio_PMID30239722	rs11684516	-0.0116	0.0019	A	C	0.4805	2.421e-09	697734
WHRatio_PMID30239722	rs11012753	0.0135	0.002	T	C	0.2738	9.19e-12	697734
WHRatio_PMID30239722	rs1790119	0.0158	0.0023	A	C	0.7732	7.51e-12	697734
WHRatio_PMID30239722	rs9262642	0.0146	0.0023	T	C	0.2239	5.145e-10	697734
WHRatio_PMID30239722	rs3736167	0.0145	0.002	A	C	0.6021	4.732e-13	697734
WHRatio_PMID30239722	rs62056863	-0.0182	0.0024	A	G	0.7834	1.859e-14	697734
WHRatio_PMID30239722	rs34796890	-0.0169	0.0023	T	C	0.2313	3.504e-13	697734
WHRatio_PMID30239722	rs1017730	-0.0164	0.0021	A	G	0.2133	1.42e-14	697734
WHRatio_PMID30239722	rs2523893	0.0135	0.002	A	C	0.3713	2.117e-11	697734
WHRatio_PMID30239722	rs35693910	0.0236	0.0023	A	G	0.2658	1.162e-25	697734
WHRatio_PMID30239722	rs74509629	0.018	0.0024	T	C	0.2168	3.151e-14	697734
WHRatio_PMID30239722	rs7746327	0.0161	0.002	A	C	0.4988	1.75e-16	697734
WHRatio_PMID30239722	rs13084314	-0.0144	0.002	T	C	0.588	3.756e-13	697734
WHRatio_PMID30239722	rs1484486	-0.0122	0.0021	T	G	0.7532	6.501e-09	697734
WHRatio_PMID30239722	rs2044144	-0.0114	0.002	T	G	0.4521	7.889e-09	697734
WHRatio_PMID30239722	rs12641881	-0.0137	0.0022	T	C	0.2731	4.36e-10	697734
WHRatio_PMID30239722	rs113104960	0.0205	0.003	A	G	0.1171	1.589e-11	697734
WHRatio_PMID30239722	rs9294173	-0.0106	0.0018	A	T	0.4406	2.637e-09	697734
WHRatio_PMID30239722	rs2800703	-0.0307	0.0018	T	G	0.6757	3.382e-62	697734
WHRatio_PMID30239722	rs7543649	0.0122	0.002	T	G	0.4388	4.717e-10	697734
WHRatio_PMID30239722	rs4817929	0.0117	0.0019	T	G	0.5366	6.91e-10	697734
WHRatio_PMID30239722	rs56290582	0.0181	0.0024	T	C	0.2166	2.07e-14	697734
WHRatio_PMID30239722	rs10182036	0.0205	0.0035	A	G	0.0861	6.325e-09	697734
WHRatio_PMID30239722	rs12629818	0.0199	0.0025	A	G	0.1903	1.45e-15	697734
WHRatio_PMID30239722	rs6905288	0.0327	0.0017	A	G	0.5735	2.015e-78	697734
WHRatio_PMID30239722	rs17523074	0.0151	0.0024	C	G	0.1849	1.659e-10	697734
WHRatio_PMID30239722	rs2125738	0.0146	0.0018	A	G	0.3956	5.094e-16	697734
WHRatio_PMID30239722	rs7222903	0.0155	0.002	T	G	0.4752	2.75e-15	697734
WHRatio_PMID30239722	rs6786987	0.0232	0.0023	A	T	0.7611	4.364e-24	697734
WHRatio_PMID30239722	rs11052757	0.0135	0.0021	A	G	0.6521	4.204e-11	697734
WHRatio_PMID30239722	rs11113642	0.0109	0.0018	A	C	0.4092	1.328e-09	697734
WHRatio_PMID30239722	rs7632501	0.0108	0.0018	T	C	0.6127	2.847e-09	697734
WHRatio_PMID30239722	rs6661908	0.0133	0.0023	A	G	0.1905	6.303e-09	697734
WHRatio_PMID30239722	rs114729513	0.0686	0.0117	T	C	0.007	4.904e-09	697734
WHRatio_PMID30239722	rs6713419	0.0212	0.0017	T	C	0.631	4.26e-34	697734
WHRatio_PMID30239722	rs43031	-0.0144	0.002	A	G	0.596	5.384e-13	697734
WHRatio_PMID30239722	rs1879349	-0.0173	0.0027	C	G	0.8695	1.034e-10	697734
WHRatio_PMID30239722	rs11052990	-0.0107	0.0018	A	T	0.4036	3.232e-09	697734
WHRatio_PMID30239722	rs12937081	-0.0178	0.0027	A	G	0.8454	6.041e-11	697734
WHRatio_PMID30239722	rs9894215	0.0117	0.0019	A	G	0.2895	1.857e-09	697734
WHRatio_PMID30239722	rs1071521	0.0141	0.0023	A	G	0.2302	1.05e-09	697734
WHRatio_PMID30239722	rs2878881	-0.0128	0.0019	C	G	0.3512	6.833e-12	697734
WHRatio_PMID30239722	rs7306334	-0.0105	0.0018	T	C	0.3945	6.787e-09	697734
WHRatio_PMID30239722	rs2854047	0.0296	0.0035	T	G	0.0687	5.123e-17	697734
WHRatio_PMID30239722	rs142070276	0.0637	0.0098	A	C	0.0103	6.414e-11	697734
WHRatio_PMID30239722	rs1706252	-0.0184	0.0019	A	C	0.3417	2.973e-23	697734
WHRatio_PMID30239722	rs10887774	0.0128	0.002	A	G	0.2961	5.541e-11	697734
WHRatio_PMID30239722	rs11247709	0.0109	0.0018	T	G	0.5318	9.399e-10	697734
WHRatio_PMID30239722	rs2241420	-0.0129	0.002	A	G	0.2332	1.092e-10	697734
WHRatio_PMID30239722	rs11976790	0.019	0.0021	T	C	0.2354	5.674e-20	697734
WHRatio_PMID30239722	rs401502	-0.0121	0.0019	C	G	0.674	2.055e-10	697734
WHRatio_PMID30239722	rs11053249	-0.0105	0.0018	A	T	0.3943	7.254e-09	697734
WHRatio_PMID30239722	rs710118	-0.0128	0.002	C	G	0.7487	2.832e-10	697734
WHRatio_PMID30239722	rs754536	-0.0114	0.0018	T	C	0.4793	1.512e-10	697734
WHRatio_PMID30239722	rs1152004	0.015	0.0022	A	G	0.7923	2.068e-11	697734
WHRatio_PMID30239722	rs2393966	0.0133	0.0018	T	G	0.5256	7.698e-14	697734
WHRatio_PMID30239722	rs11590828	-0.0214	0.002	A	G	0.3982	6.985e-27	697734
WHRatio_PMID30239722	rs79210163	-0.0273	0.0034	T	C	0.0901	1.229e-15	697734
WHRatio_PMID30239722	rs7501529	0.0102	0.0018	T	G	0.5002	7.503e-09	697734
WHRatio_PMID30239722	rs1784461	0.0149	0.002	A	G	0.4059	7.16e-14	697734
WHRatio_PMID30239722	rs11161691	0.0121	0.0021	A	G	0.7777	9.331e-09	697734
WHRatio_PMID30239722	rs10900446	0.0125	0.002	A	G	0.3865	3.88e-10	697734
WHRatio_PMID30239722	rs809031	0.0132	0.002	A	G	0.2599	2.553e-11	697734
WHRatio_PMID30239722	rs10103155	0.0127	0.0018	A	C	0.535	1.216e-12	697734
WHRatio_PMID30239722	rs9948870	-0.0122	0.002	A	G	0.3881	1.37e-09	697734
WHRatio_PMID30239722	rs62065436	0.0162	0.0026	A	G	0.1786	2.054e-10	697734
WHRatio_PMID30239722	rs7405987	-0.0163	0.0024	A	G	0.7885	1.19e-11	697734
WHRatio_PMID30239722	rs17192526	-0.0118	0.002	T	C	0.6129	3.757e-09	697734
WHRatio_PMID30239722	rs62171760	-0.0122	0.002	T	C	0.4034	6.2e-10	697734
WHRatio_PMID30239722	rs2249876	0.012	0.0018	A	G	0.3676	5.016e-11	697734
WHRatio_PMID30239722	rs4990036	-0.019	0.0028	T	C	0.1447	8.882e-12	697734
WHRatio_PMID30239722	rs1484477	0.0211	0.0023	C	G	0.1802	6.724e-20	697734
WHRatio_PMID30239722	rs9276429	0.0132	0.0018	A	G	0.542	1.237e-13	697734
WHRatio_PMID30239722	rs12592881	0.0184	0.0029	A	C	0.1283	3.035e-10	697734
WHRatio_PMID30239722	rs28558703	-0.0164	0.002	C	G	0.6277	7.72e-16	697734
WHRatio_PMID30239722	rs9862177	-0.0108	0.0018	T	C	0.5057	1.08e-09	697734
WHRatio_PMID30239722	rs71385734	0.0192	0.0026	T	G	0.8266	1.062e-13	697734
WHRatio_PMID30239722	rs9874137	0.0135	0.0022	A	G	0.2704	8.482e-10	697734
WHRatio_PMID30239722	rs4553272	0.0118	0.0018	T	C	0.4833	3.423e-11	697734
WHRatio_PMID30239722	rs28747012	-0.0137	0.0023	T	C	0.7606	2.484e-09	697734
WHRatio_PMID30239722	rs35018483	0.0151	0.002	A	G	0.5683	1.796e-14	697734
WHRatio_PMID30239722	rs7539464	-0.0217	0.0018	A	T	0.5005	7.184e-32	697734
WHRatio_PMID30239722	rs12665338	-0.0131	0.002	T	C	0.5194	1.844e-11	697734
WHRatio_PMID30239722	rs12851	0.0224	0.0039	A	G	0.9318	9.236e-09	697734
WHRatio_PMID30239722	rs11130192	-0.0114	0.0018	C	G	0.5588	1.525e-10	697734
WHRatio_PMID30239722	rs4456810	0.0149	0.0022	T	C	0.7293	1.509e-11	697734
WHRatio_PMID30239722	rs35063071	-0.0222	0.0024	A	G	0.7844	2.738e-20	697734
WHRatio_PMID30239722	rs308969	-0.0182	0.0029	T	C	0.9002	5.284e-10	697734
WHRatio_PMID30239722	rs4711965	0.0186	0.0025	A	T	0.1494	3.406e-14	697734
WHRatio_PMID30239722	rs62172508	-0.0197	0.0021	A	G	0.3202	7.199e-21	697734
WHRatio_PMID30239722	rs6925852	-0.0164	0.0025	A	G	0.1782	1.129e-10	697734
WHRatio_PMID30239722	rs2395110	0.0142	0.0018	A	G	0.4054	1.482e-14	697734
WHRatio_PMID30239722	rs11917361	-0.0104	0.0017	A	C	0.4074	1.963e-09	697734
WHRatio_PMID30239722	rs355870	-0.0149	0.0023	T	C	0.1929	4.076e-11	697734
WHRatio_PMID30239722	rs115865075	0.0659	0.0091	T	C	0.0125	5.845e-13	697734
WHRatio_PMID30239722	rs13212467	-0.0147	0.0023	A	G	0.2339	2.168e-10	697734
WHRatio_PMID30239722	rs4655478	-0.013	0.0023	T	G	0.2526	7.902e-09	697734
WHRatio_PMID30239722	rs5117	0.0228	0.0023	T	C	0.7667	1.207e-22	697734
WHRatio_PMID30239722	rs67834575	-0.0159	0.0025	A	T	0.1801	3.751e-10	697734
WHRatio_PMID30239722	rs7526596	0.0227	0.0022	T	C	0.7977	2.729e-25	697734
WHRatio_PMID30239722	rs6542924	-0.0148	0.002	A	C	0.68	3.166e-14	697734
WHRatio_PMID30239722	rs7764807	0.0195	0.0018	T	G	0.5555	1.474e-27	697734
WHRatio_PMID30239722	rs2857694	-0.0189	0.0019	A	T	0.6329	9.607e-24	697734
WHRatio_PMID30239722	rs10883518	-0.011	0.0019	A	C	0.3684	4.113e-09	697734
WHRatio_PMID30239722	rs4897189	0.0141	0.0021	A	T	0.7677	1.493e-11	697734
WHRatio_PMID30239722	rs10838702	-0.0106	0.0017	T	G	0.3964	8.714e-10	697734
WHRatio_PMID30239722	rs17719043	0.0135	0.0023	A	G	0.7502	2.649e-09	697734
WHRatio_PMID30239722	rs2964005	-0.0117	0.002	C	G	0.4657	2.044e-09	697734
WHRatio_PMID30239722	rs4634961	-0.0169	0.0024	A	G	0.8384	1.503e-12	697734
WHRatio_PMID30239722	rs9268503	0.0153	0.0018	T	C	0.5309	8.735e-18	697734
WHRatio_PMID30239722	rs5007804	0.0109	0.0018	A	G	0.6144	3.014e-09	697734
WHRatio_PMID30239722	rs12951347	0.0128	0.0017	C	G	0.5843	1.467e-13	697734
WHRatio_PMID30239722	rs1652376	-0.0138	0.0018	T	G	0.4724	7.539e-15	697734
WHRatio_PMID30239722	rs6753142	0.0216	0.002	T	C	0.6406	1.54e-26	697734
WHRatio_PMID30239722	rs17577496	-0.0172	0.0022	T	C	0.7858	1.716e-15	697734
WHRatio_PMID30239722	rs605775	0.0144	0.0024	T	C	0.1591	1.129e-09	697734
WHRatio_PMID30239722	rs11658719	0.0127	0.0021	T	G	0.8025	2.795e-09	697734
WHRatio_PMID30239722	rs2176650	-0.0135	0.0018	A	T	0.4602	5.114e-14	697734
WHRatio_PMID30239722	rs1416635	0.0144	0.002	T	C	0.4666	2.294e-13	697734
WHRatio_PMID30239722	rs56180201	0.0142	0.0019	T	G	0.3517	8.151e-14	697734
WHRatio_PMID30239722	rs10788907	-0.0136	0.0019	T	C	0.6666	4.406e-13	697734
WHRatio_PMID30239722	rs13178412	-0.0184	0.0026	A	G	0.8621	1.178e-12	697734
WHRatio_PMID30239722	rs2798285	-0.0106	0.0018	T	C	0.5261	2.749e-09	697734
WHRatio_PMID30239722	rs2662227	0.0113	0.0018	T	C	0.4109	3.005e-10	697734
WHRatio_PMID30239722	rs3822024	-0.0156	0.0021	A	G	0.3117	1.879e-13	697734
WHRatio_PMID30239722	rs1167262	0.0151	0.0019	A	G	0.3218	1.221e-15	697734
WHRatio_PMID30239722	rs2390124	-0.0111	0.0019	T	C	0.3481	2.903e-09	697734
WHRatio_PMID30239722	rs35936931	0.0159	0.0022	A	G	0.2882	2.289e-13	697734
WHRatio_PMID30239722	rs1046080	0.0165	0.002	A	C	0.7188	1.338e-16	697734
WHRatio_PMID30239722	rs17733099	0.0232	0.0023	T	G	0.8105	3.388e-24	697734
WHRatio_PMID30239722	rs482194	-0.0132	0.0019	A	G	0.542	1.526e-12	697734
WHRatio_PMID30239722	rs62062803	-0.018	0.0024	T	C	0.7831	2.899e-14	697734
WHRatio_PMID30239722	rs9856151	0.0131	0.0019	A	G	0.2694	4.795e-12	697734
WHRatio_PMID30239722	rs2314329	-0.0138	0.0023	A	G	0.2361	1.735e-09	697734
WHRatio_PMID30239722	rs13010911	-0.0107	0.0018	C	G	0.4749	1.31e-09	697734
WHRatio_PMID30239722	rs10874671	0.0149	0.0021	C	G	0.6928	1.492e-12	697734
WHRatio_PMID30239722	rs62064651	0.0167	0.0026	A	G	0.1787	6.833e-11	697734
WHRatio_PMID30239722	rs11030100	-0.0169	0.0023	T	G	0.1756	2.442e-13	697734
WHRatio_PMID30239722	rs9262290	0.0124	0.0021	A	G	0.3467	1.724e-09	697734
WHRatio_PMID30239722	rs1557723	-0.0156	0.0026	A	G	0.1699	2.067e-09	697734
WHRatio_PMID30239722	rs78431839	-0.0261	0.0034	A	G	0.0905	3.266e-14	697734
WHRatio_PMID30239722	rs4851305	-0.0116	0.0019	A	G	0.4793	2.719e-09	697734
WHRatio_PMID30239722	rs12307347	0.0173	0.0021	A	G	0.6391	5.456e-17	697734
WHRatio_PMID30239722	rs3899856	0.012	0.0018	T	G	0.382	3.752e-11	697734
WHRatio_PMID30239722	rs55653937	0.018	0.0024	T	G	0.216	7.202e-14	697734
WHRatio_PMID30239722	rs8099594	-0.0151	0.0019	A	G	0.6424	8.682e-16	697734
WHRatio_PMID30239722	rs545377	-0.0127	0.0021	T	C	0.2519	5.68e-10	697734
WHRatio_PMID30239722	rs12938957	-0.0144	0.0024	T	C	0.778	1.13e-09	697734
WHRatio_PMID30239722	rs10769985	0.0108	0.0018	A	G	0.6305	5.596e-09	697734
WHRatio_PMID30239722	rs363066	0.0128	0.0019	T	G	0.7134	4.029e-11	697734
WHRatio_PMID30239722	rs2158257	-0.0173	0.0022	A	C	0.7873	1.515e-15	697734
WHRatio_PMID30239722	rs840574	0.0186	0.0021	A	G	0.6649	1.708e-19	697734
WHRatio_PMID30239722	rs1938688	0.0136	0.0021	C	G	0.6787	9.618e-11	697734
WHRatio_PMID30239722	rs2765539	0.0258	0.0019	T	C	0.7183	4.795e-42	697734
WHRatio_PMID30239722	rs7813726	-0.0153	0.0027	A	G	0.8376	8.106e-09	697734
WHRatio_PMID30239722	rs35768197	-0.0125	0.002	A	C	0.643	9.12e-10	697734
WHRatio_PMID30239722	rs1922783	-0.0138	0.0024	T	C	0.833	8.845e-09	697734
WHRatio_PMID30239722	rs4846300	-0.0117	0.0018	A	G	0.3575	6.787e-11	697734
WHRatio_PMID30239722	rs893475	0.0124	0.0021	A	G	0.6659	2.855e-09	697734
WHRatio_PMID30239722	rs8084085	-0.0227	0.0021	T	C	0.7439	2.392e-28	697734
WHRatio_PMID30239722	rs10489297	0.0137	0.0019	T	G	0.709	6.589e-13	697734
WHRatio_PMID30239722	rs979012	0.0116	0.0018	T	C	0.3637	7.855e-11	697734
WHRatio_PMID30239722	rs7748962	0.0262	0.0022	A	G	0.6873	7.678e-32	697734
WHRatio_PMID30239722	rs1918906	-0.0211	0.0018	A	G	0.4447	2.118e-32	697734
WHRatio_PMID30239722	rs1363100	-0.0132	0.002	A	T	0.561	2.063e-11	697734
WHRatio_PMID30239722	rs13005588	-0.0171	0.0026	T	G	0.8267	3.137e-11	697734
WHRatio_PMID30239722	rs11118352	-0.0199	0.0023	T	G	0.8096	1.264e-18	697734
WHRatio_PMID30239722	rs9372849	0.0188	0.002	T	C	0.512	9.438e-22	697734
WHRatio_PMID30239722	rs747249	0.0111	0.0019	A	G	0.3588	2.65e-09	697734
WHRatio_PMID30239722	rs987924	0.0151	0.0019	A	T	0.5737	7.362e-15	697734
WHRatio_PMID30239722	rs9375486	-0.0241	0.0017	T	C	0.3715	1.398e-44	697734
WHRatio_PMID30239722	rs11048060	-0.0131	0.002	A	G	0.7173	2.532e-11	697734
WHRatio_PMID30239722	rs3094717	0.0153	0.0026	C	G	0.8634	6.001e-09	697734
WHRatio_PMID30239722	rs10995054	-0.0116	0.0019	T	C	0.3276	8.339e-10	697734
WHRatio_PMID30239722	rs77901086	0.0615	0.0067	A	C	0.8805	4.14e-20	697734
WHRatio_PMID30239722	rs6908728	-0.0211	0.0023	A	G	0.8343	2.892e-19	697734
WHRatio_PMID30239722	rs56241103	0.02	0.0034	T	C	0.0845	4.389e-09	697734
WHRatio_PMID30239722	rs198217	-0.0124	0.0018	T	G	0.481	2.342e-12	697734
WHRatio_PMID30239722	rs11804620	0.0132	0.0023	A	C	0.2434	6.817e-09	697734
WHRatio_PMID30239722	rs11870068	-0.0166	0.0022	A	C	0.7922	8.044e-14	697734
WHRatio_PMID30239722	rs2030693	-0.0152	0.0023	T	C	0.8189	5.528e-11	697734
WHRatio_PMID30239722	rs707908	0.0204	0.002	C	G	0.6484	2.376e-23	697734
WHRatio_PMID30239722	rs972738	-0.0249	0.0034	A	G	0.937	1.693e-13	697734
WHRatio_PMID30239722	rs34289700	0.0145	0.0023	A	C	0.7191	4.181e-10	697734
WHRatio_PMID30239722	rs825490	-0.0196	0.0019	A	G	0.3724	4.996e-26	697734
WHRatio_PMID30239722	rs2526750	0.0118	0.002	A	G	0.4375	2.04e-09	697734
WHRatio_PMID30239722	rs4584446	0.0166	0.0024	A	G	0.1612	4.895e-12	697734
WHRatio_PMID30239722	rs2857702	0.0187	0.0024	C	G	0.2052	1.712e-14	697734
WHRatio_PMID30239722	rs1948148	0.014	0.0019	A	G	0.6555	8.006e-14	697734
WHRatio_PMID30239722	rs9405040	-0.0157	0.0018	A	C	0.6395	5.592e-18	697734
WHRatio_PMID30239722	rs6689100	0.0228	0.0019	A	G	0.5166	1.299e-34	697734
WHRatio_PMID30239722	rs6485470	-0.0123	0.0021	A	G	0.6859	6.178e-09	697734
WHRatio_PMID30239722	rs117278784	0.0703	0.0117	T	C	0.0072	2.045e-09	697734
WHRatio_PMID30239722	rs355857	0.0147	0.0023	A	G	0.8071	7.186e-11	697734
WHRatio_PMID30239722	rs3776702	-0.0157	0.0023	A	G	0.2564	3.388e-12	697734
WHRatio_PMID30239722	rs10865039	0.0135	0.0019	A	G	0.3554	4.924e-13	697734
WHRatio_PMID30239722	rs12785949	-0.0143	0.0018	T	C	0.4466	8.975e-16	697734
WHRatio_PMID30239722	rs12402329	-0.0136	0.002	T	C	0.6159	1.103e-11	697734
WHRatio_PMID30239722	rs307560	0.015	0.0024	T	C	0.1596	2.866e-10	697734
WHRatio_PMID30239722	rs12958569	0.0118	0.0019	T	G	0.676	4.247e-10	697734
WHRatio_PMID30239722	rs458356	0.0218	0.0019	A	G	0.2426	4.936e-30	697734
WHRatio_PMID30239722	rs62265582	0.027	0.0034	A	G	0.9097	2.541e-15	697734
WHRatio_PMID30239722	rs11729934	-0.0149	0.0022	T	C	0.7198	8.295e-12	697734
WHRatio_PMID30239722	rs592229	0.0183	0.0017	T	G	0.5221	4.343e-27	697734
WHRatio_PMID30239722	rs3127551	-0.0138	0.002	T	C	0.5896	1.554e-12	697734
WHRatio_PMID30239722	rs28675295	-0.0135	0.0022	A	C	0.2075	7.432e-10	697734
WHRatio_PMID30239722	rs12477273	-0.0219	0.002	T	C	0.4837	3.664e-29	697734
WHRatio_PMID30239722	rs9372857	-0.023	0.0019	T	C	0.3342	4.554e-34	697734
WHRatio_PMID30239722	rs116466979	-0.063	0.0047	T	C	0.9539	2.231e-41	697734
WHRatio_PMID30239722	rs67654037	-0.0143	0.0019	A	G	0.3286	6.342e-14	697734
WHRatio_PMID30239722	rs78509572	0.0269	0.0038	A	C	0.072	1.363e-12	697734
WHRatio_PMID30239722	rs11654640	0.0154	0.002	A	G	0.5471	4.265e-15	697734
WHRatio_PMID30239722	rs11181073	0.0106	0.0018	A	G	0.5946	5.643e-09	697734
WHRatio_PMID30239722	rs12538590	-0.011	0.0018	A	C	0.5354	4.473e-10	697734
WHRatio_PMID30239722	rs73095715	-0.0248	0.0033	A	G	0.1013	6.307e-14	697734
WHRatio_PMID30239722	rs1981998	0.0172	0.0022	A	G	0.2139	1.855e-15	697734
WHRatio_PMID30239722	rs8089236	0.0126	0.0019	T	C	0.7302	2.929e-11	697734
WHRatio_PMID30239722	rs62060768	0.0182	0.0024	A	G	0.2168	1.817e-14	697734
WHRatio_PMID30239722	rs7944119	0.0148	0.0021	T	G	0.3141	2.356e-12	697734
WHRatio_PMID30239722	rs11667487	0.0242	0.002	T	C	0.2726	4.697e-33	697734
WHRatio_PMID30239722	rs39322	0.0138	0.002	A	G	0.2754	7.337e-12	697734
WHRatio_PMID30239722	rs6068252	0.0192	0.0019	T	G	0.6849	5.175e-24	697734
WHRatio_PMID30239722	rs12371021	0.0105	0.0017	T	C	0.5905	1.297e-09	697734
WHRatio_PMID30239722	rs61765640	-0.0144	0.0023	A	G	0.1773	4.488e-10	697734
WHRatio_PMID30239722	rs13092573	0.0138	0.0019	T	C	0.3339	2.883e-13	697734
WHRatio_PMID30239722	rs7305864	0.0276	0.0019	C	G	0.6603	6.377e-49	697734
WHRatio_PMID30239722	rs610437	0.0145	0.002	T	C	0.3773	7.943e-13	697734
WHRatio_PMID30239722	rs2777795	-0.0207	0.0029	A	G	0.0978	7.506e-13	697734
WHRatio_PMID30239722	rs2325948	0.0104	0.0017	T	C	0.5032	5.572e-10	697734
WHRatio_PMID30239722	rs487152	-0.0104	0.0017	A	C	0.4952	1.099e-09	697734
WHRatio_PMID30239722	rs2178085	-0.0107	0.0018	T	C	0.5592	1.945e-09	697734
WHRatio_PMID30239722	rs7201519	-0.0176	0.0025	A	G	0.8553	3.309e-12	697734
WHRatio_PMID30239722	rs11039398	-0.0184	0.0021	T	C	0.2931	8.861e-18	697734
WHRatio_PMID30239722	rs8091644	0.0121	0.0018	T	G	0.5764	1.76e-11	697734
WHRatio_PMID30239722	rs8030	0.0145	0.0019	T	C	0.3041	5.549e-14	697734
WHRatio_PMID30239722	rs4895816	0.0142	0.0021	A	C	0.769	1.282e-11	697734
WHRatio_PMID30239722	rs9907369	0.0119	0.0018	C	G	0.3618	9.821e-11	697734
WHRatio_PMID30239722	rs43030	-0.0142	0.002	T	C	0.5871	5.848e-13	697734
WHRatio_PMID30239722	rs9265939	0.0199	0.0028	A	G	0.8579	1.355e-12	697734
WHRatio_PMID30239722	rs1424866	0.012	0.0018	A	G	0.4372	1.639e-11	697734
WHRatio_PMID30239722	rs10507224	-0.0129	0.0021	T	C	0.2366	1.841e-09	697734
WHRatio_PMID30239722	rs10891291	-0.0214	0.002	A	G	0.3809	3.123e-26	697734
WHRatio_PMID30239722	rs1429272	-0.0146	0.0025	T	G	0.8498	3.524e-09	697734
WHRatio_PMID30239722	rs901171	0.0144	0.0018	A	C	0.6373	5.755e-15	697734
WHRatio_PMID30239722	rs28371317	-0.0118	0.002	T	C	0.6473	8.837e-09	697734
WHRatio_PMID30239722	rs2290851	0.0143	0.0017	T	C	0.5484	2.482e-17	697734
WHRatio_PMID30239722	rs36123991	0.0177	0.0026	T	G	0.1959	7.5e-12	697734
WHRatio_PMID30239722	rs6931147	0.0204	0.0022	T	G	0.7127	3.452e-21	697734
WHRatio_PMID30239722	rs40837	-0.0145	0.0018	A	G	0.4744	3.08e-15	697734
WHRatio_PMID30239722	rs3733134	0.0124	0.002	T	C	0.4222	3.929e-10	697734
WHRatio_PMID30239722	rs7609376	0.0124	0.0018	A	G	0.3836	1.344e-11	697734
WHRatio_PMID30239722	rs2211854	0.0129	0.0018	A	C	0.5476	4.778e-13	697734
WHRatio_PMID30239722	rs35212068	0.0122	0.0021	A	T	0.6835	8.664e-09	697734
WHRatio_PMID30239722	rs1485886	0.011	0.0018	T	G	0.5173	7.247e-10	697734
WHRatio_PMID30239722	rs4807205	0.0142	0.002	A	G	0.5399	5.518e-13	697734
WHRatio_PMID30239722	rs7598665	0.0107	0.0018	A	C	0.5557	1.868e-09	697734
WHRatio_PMID30239722	rs2294629	-0.012	0.0021	A	C	0.2532	6.281e-09	697734
WHRatio_PMID30239722	rs12738246	0.0155	0.0026	T	C	0.8123	3.831e-09	697734
WHRatio_PMID30239722	rs62062321	-0.0181	0.0024	A	G	0.7832	1.991e-14	697734
WHRatio_PMID30239722	rs1604567	0.015	0.0023	T	C	0.7731	1.3e-10	697734
WHRatio_PMID30239722	rs11687052	-0.0271	0.0026	A	G	0.1711	1.528e-25	697734
WHRatio_PMID30239722	rs1265065	-0.0524	0.0074	T	C	0.9823	1.455e-12	697734
WHRatio_PMID30239722	rs11240358	0.0119	0.0017	A	G	0.4088	4.035e-12	697734
WHRatio_PMID30239722	rs9264502	0.0145	0.0024	T	C	0.7929	1.884e-09	697734
WHRatio_PMID30239722	rs17761581	-0.0182	0.0024	T	C	0.7834	1.863e-14	697734
WHRatio_PMID30239722	rs12452511	-0.0175	0.0025	A	G	0.8031	1.216e-12	697734
WHRatio_PMID30239722	rs76722765	-0.027	0.0038	T	C	0.9283	1.163e-12	697734
WHRatio_PMID30239722	rs6924011	0.0283	0.0033	T	C	0.0882	5.084e-18	697734
WHRatio_PMID30239722	rs3122291	0.0132	0.0018	T	C	0.3695	6.533e-13	697734
WHRatio_PMID30239722	rs34559440	-0.0133	0.0021	T	C	0.6882	5.198e-10	697734
WHRatio_PMID30239722	rs2309650	0.0141	0.0024	T	C	0.204	4.798e-09	697734
WHRatio_PMID30239722	rs4849296	0.0118	0.002	T	C	0.6188	2.731e-09	697734
WHRatio_PMID30239722	rs2543617	0.0121	0.0019	C	G	0.3496	4.62e-10	697734
WHRatio_PMID30239722	rs1265795	0.0148	0.0025	T	C	0.1824	5.002e-09	697734
WHRatio_PMID30239722	rs11214081	-0.0207	0.002	T	C	0.3521	6.774e-24	697734
WHRatio_PMID30239722	rs2503099	-0.0214	0.0023	A	G	0.8346	8.298e-20	697734
WHRatio_PMID30239722	rs115360433	0.0684	0.009	T	C	0.012	2.147e-14	697734
WHRatio_PMID30239722	rs2470534	0.011	0.0017	C	G	0.4317	1.238e-10	697734
WHRatio_PMID30239722	rs62061802	0.0181	0.0024	A	T	0.2172	2.086e-14	697734
WHRatio_PMID30239722	rs12678025	-0.011	0.0019	A	G	0.7061	3.069e-09	697734
WHRatio_PMID30239722	rs2653484	0.0118	0.002	A	G	0.3722	6.194e-09	697734
WHRatio_PMID30239722	rs4702301	0.0131	0.0021	T	C	0.3351	3.224e-10	697734
WHRatio_PMID30239722	rs2625970	-0.0141	0.0021	T	C	0.3143	2.102e-11	697734
WHRatio_PMID30239722	rs112431991	-0.0182	0.0024	A	G	0.7851	2.354e-14	697734
WHRatio_PMID30239722	rs12370711	-0.0114	0.0017	A	G	0.4129	4.493e-11	697734
WHRatio_PMID30239722	rs6124964	-0.0114	0.002	T	G	0.5302	7.251e-09	697734
WHRatio_PMID30239722	rs6453111	-0.0115	0.002	T	C	0.3715	9.893e-09	697734
WHRatio_PMID30239722	rs1471741	-0.015	0.0022	T	C	0.2626	1.765e-11	697734
WHRatio_PMID30239722	rs13386517	-0.0254	0.0022	C	G	0.1602	6.356e-30	697734
WHRatio_PMID30239722	rs3816453	-0.0139	0.0023	T	C	0.188	1.559e-09	697734
WHRatio_PMID30239722	rs1279425	-0.0142	0.0021	T	C	0.2515	4.982e-12	697734
WHRatio_PMID30239722	rs402294	0.0156	0.0023	A	G	0.1751	2.06e-11	697734
WHRatio_PMID30239722	rs8093542	-0.0146	0.0024	A	C	0.2078	1.72e-09	697734
WHRatio_PMID30239722	rs332089	-0.0107	0.0018	T	C	0.4698	1.88e-09	697734
WHRatio_PMID30239722	rs2455840	-0.0123	0.0019	A	C	0.6809	9.762e-11	697734
WHRatio_PMID30239722	rs11057402	0.0227	0.0029	A	T	0.1077	2.735e-15	697734
WHRatio_PMID30239722	rs9268475	0.0147	0.0021	T	C	0.2962	7.124e-12	697734
WHRatio_PMID30239722	rs2608706	0.0119	0.0018	A	G	0.4882	2.196e-11	697734
WHRatio_PMID30239722	rs716763	-0.0105	0.0018	T	C	0.6	5.724e-09	697734
WHRatio_PMID30239722	rs501951	0.0139	0.0023	A	T	0.747	6.592e-10	697734
WHRatio_PMID30239722	rs1463877	-0.0166	0.0024	T	C	0.2107	6.023e-12	697734
WHRatio_PMID30239722	rs62294486	-0.0159	0.002	T	C	0.3914	3.907e-15	697734
WHRatio_PMID30239722	rs8082227	0.0152	0.0024	T	C	0.1588	1.638e-10	697734
WHRatio_PMID30239722	rs4520767	-0.015	0.0022	A	G	0.7164	6.278e-12	697734
WHRatio_PMID30239722	rs6018158	0.0195	0.0018	T	C	0.4004	1.507e-26	697734
WHRatio_PMID30239722	rs11636016	0.0115	0.0018	T	G	0.6099	2.731e-10	697734
WHRatio_PMID30239722	rs77732168	-0.0218	0.0031	C	G	0.116	1.238e-12	697734
WHRatio_PMID30239722	rs2254609	0.0171	0.002	A	G	0.6063	1.235e-17	697734
WHRatio_PMID30239722	rs2239803	0.014	0.0018	T	C	0.4543	2.518e-15	697734
WHRatio_PMID30239722	rs9922964	-0.0145	0.0021	T	C	0.3209	4.587e-12	697734
WHRatio_PMID30239722	rs1266155	0.0191	0.0024	A	G	0.2058	3.357e-15	697734
WHRatio_PMID30239722	rs112587701	0.016	0.0021	A	T	0.3481	9.799e-15	697734
WHRatio_PMID30239722	rs12725301	0.0125	0.0021	T	C	0.2138	4.148e-09	697734
WHRatio_PMID30239722	rs36078910	0.0166	0.0026	A	G	0.1799	9.191e-11	697734
WHRatio_PMID30239722	rs9897074	0.0118	0.0021	T	C	0.3575	8.226e-09	697734
WHRatio_PMID30239722	rs497309	0.019	0.0026	A	C	0.8818	2.836e-13	697734
WHRatio_PMID30239722	rs2143465	-0.013	0.0018	T	C	0.6294	9.89e-13	697734
WHRatio_PMID30239722	rs73124291	0.0133	0.0021	T	G	0.6778	2.345e-10	697734
WHRatio_PMID30239722	rs2774440	-0.0103	0.0018	T	C	0.4523	9.425e-09	697734
WHRatio_PMID30239722	rs62084238	0.0174	0.0025	A	T	0.1969	1.39e-12	697734
WHRatio_PMID30239722	rs12415793	-0.0128	0.0018	A	G	0.3697	3.851e-12	697734
WHRatio_PMID30239722	rs8180673	0.0148	0.0021	T	C	0.2967	5.14e-12	697734
WHRatio_PMID30239722	rs737755	0.0118	0.0018	T	C	0.3573	1.279e-10	697734
WHRatio_PMID30239722	rs7657817	-0.0138	0.0023	T	C	0.1826	1.748e-09	697734
WHRatio_PMID30239722	rs11773955	-0.0154	0.0022	A	C	0.288	1.112e-12	697734
WHRatio_PMID30239722	rs6068260	0.0193	0.0019	A	G	0.6763	2.101e-24	697734
WHRatio_PMID30239722	rs2188888	-0.0183	0.0024	T	C	0.7846	1.683e-14	697734
WHRatio_PMID30239722	rs4789252	0.0244	0.0036	A	C	0.083	6.67e-12	697734
WHRatio_PMID30239722	rs4678801	0.0159	0.0028	T	C	0.1182	8.967e-09	697734
WHRatio_PMID30239722	rs1762484	0.0116	0.0019	A	C	0.3429	6.578e-10	697734
WHRatio_PMID30239722	rs12984770	0.0148	0.0022	A	C	0.731	3.497e-11	697734
WHRatio_PMID30239722	rs9904355	0.0156	0.0018	A	G	0.4218	2.518e-17	697734
WHRatio_PMID30239722	rs1575676	-0.0119	0.0018	T	C	0.3828	1.068e-10	697734
WHRatio_PMID30239722	rs4776964	0.0144	0.0019	T	G	0.7434	1.6e-13	697734
WHRatio_PMID30239722	rs7154212	-0.0149	0.0022	A	G	0.7152	6.572e-12	697734
WHRatio_PMID30239722	rs55736025	0.0183	0.0024	A	C	0.2169	1.271e-14	697734
WHRatio_PMID30239722	rs160217	-0.0181	0.0029	A	C	0.8998	4.59e-10	697734
WHRatio_PMID30239722	rs2864087	0.0172	0.0022	T	C	0.2141	1.341e-15	697734
WHRatio_PMID30239722	rs2921193	0.0127	0.002	A	G	0.4842	7.699e-11	697734
WHRatio_PMID30239722	rs1734879	0.0117	0.002	A	C	0.5795	3.343e-09	697734
WHRatio_PMID30239722	rs12500932	-0.0109	0.0018	A	C	0.4113	1.273e-09	697734
WHRatio_PMID30239722	rs8176546	0.0179	0.0021	T	C	0.7041	7.903e-17	697734
WHRatio_PMID30239722	rs16916915	0.0276	0.0046	A	G	0.0406	2.618e-09	697734
WHRatio_PMID30239722	rs425934	-0.0129	0.0019	A	C	0.5681	2.75e-11	697734
WHRatio_PMID30239722	rs9630986	0.0122	0.0019	C	G	0.6685	1.017e-10	697734
WHRatio_PMID30239722	rs9264416	0.0159	0.0025	A	G	0.8318	1.032e-10	697734
WHRatio_PMID30239722	rs28366358	-0.017	0.0022	A	G	0.6908	4.901e-15	697734
WHRatio_PMID30239722	rs61876729	0.0214	0.0034	A	G	0.9091	5.546e-10	697734
WHRatio_PMID30239722	rs62053946	0.0182	0.0024	T	C	0.2166	1.74e-14	697734
WHRatio_PMID30239722	rs11113693	-0.0129	0.0021	T	C	0.2338	1.984e-09	697734
WHRatio_PMID30239722	rs7241593	-0.0155	0.0021	A	C	0.6733	1.1e-13	697734
WHRatio_PMID30239722	rs7102205	-0.0154	0.002	T	C	0.4477	4.05e-15	697734
WHRatio_PMID30239722	rs62063676	0.0182	0.0024	A	G	0.2168	1.872e-14	697734
WHRatio_PMID30239722	rs10931275	0.0132	0.0021	A	T	0.2166	3.924e-10	697734
WHRatio_PMID30239722	rs12033765	-0.018	0.0022	C	G	0.2803	1.868e-16	697734
WHRatio_PMID30239722	rs2383837	-0.0273	0.0031	T	C	0.9125	1.19e-18	697734
WHRatio_PMID30239722	rs62056928	0.0182	0.0024	T	C	0.2165	1.857e-14	697734
WHRatio_PMID30239722	rs10835197	0.0159	0.002	T	C	0.2313	3.835e-15	697734
WHRatio_PMID30239722	rs875634	-0.0198	0.003	A	C	0.8767	4.471e-11	697734
WHRatio_PMID30239722	rs4785960	0.0149	0.0021	C	G	0.3101	1.462e-12	697734
WHRatio_PMID30239722	rs1790104	0.0131	0.0021	T	C	0.6989	5.416e-10	697734
WHRatio_PMID30239722	rs2303108	-0.0113	0.0018	T	C	0.3024	8.681e-10	697734
WHRatio_PMID30239722	rs7695177	-0.0192	0.0018	C	G	0.5214	4.391e-27	697734
WHRatio_PMID30239722	rs56874593	-0.0124	0.002	A	G	0.3797	8.343e-10	697734
WHRatio_PMID30239722	rs7922812	-0.0129	0.002	A	G	0.48	3.979e-11	697734
WHRatio_PMID30239722	rs12226431	-0.0141	0.0017	A	G	0.4464	1.087e-16	697734
WHRatio_PMID30239722	rs4523570	0.0139	0.0023	C	G	0.2352	1.716e-09	697734
WHRatio_PMID30239722	rs6918223	-0.0133	0.0018	A	C	0.5454	6.86e-14	697734
WHRatio_PMID30239722	rs2289790	0.0167	0.0023	T	C	0.7577	3.966e-13	697734
WHRatio_PMID30239722	rs72738604	-0.0183	0.0029	A	C	0.8716	3.84e-10	697734
WHRatio_PMID30239722	rs78570651	-0.027	0.0038	T	C	0.9283	1.129e-12	697734
WHRatio_PMID30239722	rs1198579	0.0155	0.0023	T	C	0.1725	4.095e-11	697734
WHRatio_PMID30239722	rs11084399	-0.0113	0.0019	T	C	0.441	1.806e-09	697734
WHRatio_PMID30239722	rs12430764	0.0107	0.0018	A	G	0.5164	1.872e-09	697734
WHRatio_PMID30239722	rs11071255	-0.0184	0.0029	T	G	0.8717	3.033e-10	697734
WHRatio_PMID30239722	rs62063271	0.018	0.0024	A	G	0.2173	3.807e-14	697734
WHRatio_PMID30239722	rs113602013	0.0215	0.0021	A	G	0.3012	1.212e-23	697734
WHRatio_PMID30239722	rs11705936	0.0117	0.002	T	C	0.6185	6.434e-09	697734
WHRatio_PMID30239722	rs12606466	-0.0248	0.0034	T	C	0.9224	2.534e-13	697734
WHRatio_PMID30239722	rs1862450	-0.0133	0.0023	A	G	0.1832	6.137e-09	697734
WHRatio_PMID30239722	rs6097043	0.0158	0.0018	A	G	0.6215	7.822e-18	697734
WHRatio_PMID30239722	rs12419064	-0.0114	0.0018	A	G	0.4562	5.768e-10	697734
WHRatio_PMID30239722	rs34938912	0.0171	0.0025	A	G	0.1816	1.443e-11	697734
WHRatio_PMID30239722	rs1081105	0.0391	0.006	A	C	0.9718	5.109e-11	697734
WHRatio_PMID30239722	rs55763795	0.018	0.0024	C	G	0.2166	3.513e-14	697734
WHRatio_PMID30239722	rs4704180	0.0116	0.002	T	C	0.6291	6.665e-09	697734
WHRatio_PMID30239722	rs3817962	0.0144	0.002	A	C	0.2999	6.112e-13	697734
WHRatio_PMID30239722	rs111343218	0.0188	0.0021	T	G	0.6891	5.285e-19	697734
WHRatio_PMID30239722	rs3094671	0.0192	0.0028	T	C	0.8547	4.201e-12	697734
WHRatio_PMID30239722	rs7547454	0.0129	0.0021	A	T	0.3118	8.195e-10	697734
WHRatio_PMID30239722	rs11610710	0.0131	0.0021	A	G	0.6993	4.829e-10	697734
WHRatio_PMID30239722	rs17770108	0.017	0.0022	T	G	0.2139	3.601e-15	697734
WHRatio_PMID30239722	rs6068244	-0.0194	0.0021	A	G	0.3166	1.868e-20	697734
WHRatio_PMID30239722	rs10896094	0.0132	0.0023	T	C	0.1891	6.395e-09	697734
WHRatio_PMID30239722	rs12932172	-0.0141	0.0024	T	C	0.7876	2.338e-09	697734
WHRatio_PMID30239722	rs9491705	0.0316	0.0018	A	G	0.46	8.774e-66	697734
WHRatio_PMID30239722	rs7080386	-0.0122	0.0018	A	C	0.4225	1.339e-11	697734
WHRatio_PMID30239722	rs1268162	0.0121	0.0018	A	G	0.6427	4.928e-11	697734
WHRatio_PMID30239722	rs11766345	-0.0223	0.0031	T	G	0.0991	3.742e-13	697734
WHRatio_PMID30239722	rs2443717	0.0134	0.0023	T	C	0.1872	4.219e-09	697734
WHRatio_PMID30239722	rs2594983	0.0152	0.0026	T	C	0.1732	3.768e-09	697734
WHRatio_PMID30239722	rs77905669	0.027	0.0038	A	G	0.0717	1.083e-12	697734
WHRatio_PMID30239722	rs34854841	0.0282	0.0021	A	G	0.6919	2.945e-40	697734
WHRatio_PMID30239722	rs3135044	0.0195	0.002	T	C	0.3663	4.138e-22	697734
WHRatio_PMID30239722	rs17640599	0.011	0.0018	T	C	0.4646	3.965e-10	697734
WHRatio_PMID30239722	rs13207638	0.015	0.002	A	T	0.5681	2.549e-14	697734
WHRatio_PMID30239722	rs199528	0.0146	0.0022	T	C	0.2026	3.368e-11	697734
WHRatio_PMID30239722	rs78773632	0.0379	0.0047	T	C	0.9523	4.298e-16	697734
WHRatio_PMID30239722	rs35601753	-0.0114	0.002	T	C	0.4288	7.899e-09	697734
WHRatio_PMID30239722	rs5020946	0.0165	0.0018	T	G	0.4717	1.981e-20	697734
WHRatio_PMID30239722	rs10835211	0.0178	0.0019	A	G	0.2641	4.862e-20	697734
WHRatio_PMID30239722	rs10502437	-0.0107	0.0018	A	G	0.3935	3.67e-09	697734
WHRatio_PMID30239722	rs1518144	0.012	0.0018	A	G	0.5675	2.036e-11	697734
WHRatio_PMID30239722	rs16950804	0.0171	0.0023	A	G	0.7679	1.734e-13	697734
WHRatio_PMID30239722	rs62037367	-0.0169	0.002	C	G	0.6097	3.395e-17	697734
WHRatio_PMID30239722	rs12469667	-0.013	0.0021	A	G	0.2322	2.821e-10	697734
WHRatio_PMID30239722	rs13201060	0.0154	0.0018	T	C	0.5545	4.808e-18	697734
WHRatio_PMID30239722	rs62056876	0.0181	0.0024	T	C	0.2165	2.505e-14	697734
WHRatio_PMID30239722	rs1243194	0.0138	0.002	A	G	0.2828	3.084e-12	697734
WHRatio_PMID30239722	rs2044210	0.0161	0.002	C	G	0.2847	1.408e-16	697734
WHRatio_PMID30239722	rs3776707	0.0156	0.0022	T	C	0.7436	4.541e-12	697734
WHRatio_PMID30239722	rs35823624	-0.0213	0.002	A	G	0.3556	1.6e-25	697734
WHRatio_PMID30239722	rs6060370	0.011	0.0019	T	C	0.6741	6.291e-09	697734
WHRatio_PMID30239722	rs28479795	0.0149	0.0024	T	C	0.2201	3.337e-10	697734
WHRatio_PMID30239722	rs861300	-0.017	0.0023	A	G	0.755	5.816e-14	697734
WHRatio_PMID30239722	rs10838763	-0.0143	0.0017	T	C	0.4463	2.416e-17	697734
WHRatio_PMID30239722	rs12717883	0.0106	0.0018	A	G	0.472	1.819e-09	697734
WHRatio_PMID30239722	rs1568029	0.0146	0.0021	A	G	0.3363	2.244e-12	697734
WHRatio_PMID30239722	rs9661151	-0.018	0.0029	T	C	0.1321	6.227e-10	697734
WHRatio_PMID30239722	rs4660443	0.0128	0.0022	T	C	0.172	4.259e-09	697734
WHRatio_PMID30239722	rs10800513	-0.0288	0.0022	A	G	0.2695	6.8e-39	697734
WHRatio_PMID30239722	rs10789855	0.0199	0.0019	C	G	0.6646	8.964e-27	697734
WHRatio_PMID30239722	rs7203729	0.0141	0.0025	A	G	0.8078	9.191e-09	697734
WHRatio_PMID30239722	rs71389428	0.0187	0.0028	A	G	0.1447	2.016e-11	697734
WHRatio_PMID30239722	rs8070093	-0.0157	0.0018	A	T	0.5166	1.005e-18	697734
WHRatio_PMID30239722	rs11752759	0.0151	0.002	A	C	0.5683	1.816e-14	697734
WHRatio_PMID30239722	rs1190980	-0.0122	0.0018	T	C	0.619	2.555e-11	697734
WHRatio_PMID30239722	rs2301689	-0.0176	0.0021	T	C	0.3471	5.299e-17	697734
WHRatio_PMID30239722	rs11776517	-0.0144	0.002	A	G	0.3538	1.564e-12	697734
WHRatio_PMID30239722	rs6926723	0.0325	0.0053	A	G	0.0298	9.154e-10	697734
WHRatio_PMID30239722	rs10846580	0.0278	0.0021	T	C	0.6571	6.266e-42	697734
WHRatio_PMID30239722	rs7578433	0.0219	0.0034	T	C	0.0783	1.352e-10	697734
WHRatio_PMID30239722	rs11053368	0.0105	0.0018	A	T	0.6076	8.168e-09	697734
WHRatio_PMID30239722	rs35967572	-0.0242	0.0025	A	G	0.1871	1.116e-21	697734
WHRatio_PMID30239722	rs9262635	-0.0131	0.0021	A	G	0.7774	7.105e-10	697734
WHRatio_PMID30239722	rs28752956	-0.0132	0.002	T	G	0.5195	1.309e-11	697734
WHRatio_PMID30239722	rs17361886	-0.014	0.0019	A	G	0.2501	2.689e-13	697734
WHRatio_PMID30239722	rs4789257	-0.0247	0.0036	T	C	0.9187	5.999e-12	697734
WHRatio_PMID30239722	rs141304192	-0.027	0.0038	A	G	0.9282	1.126e-12	697734
WHRatio_PMID30239722	rs11665905	-0.0154	0.002	C	G	0.5985	1.365e-14	697734
WHRatio_PMID30239722	rs9268809	-0.015	0.002	T	C	0.5596	3.364e-14	697734
WHRatio_PMID30239722	rs6542482	0.0127	0.0018	T	C	0.3481	5.701e-12	697734
WHRatio_PMID30239722	rs6544669	-0.0165	0.0027	T	C	0.8944	1.394e-09	697734
WHRatio_PMID30239722	rs9300089	-0.0105	0.0018	A	G	0.3769	7.547e-09	697734
WHRatio_PMID30239722	rs7637999	0.012	0.002	T	C	0.4406	8.785e-10	697734
WHRatio_PMID30239722	rs9268257	0.014	0.002	A	G	0.3733	3.584e-12	697734
WHRatio_PMID30239722	rs10953845	0.0163	0.0021	T	C	0.3494	2.77e-15	697734
WHRatio_PMID30239722	rs11598892	-0.0133	0.0021	A	C	0.7683	2.96e-10	697734
WHRatio_PMID30239722	rs6573194	-0.0135	0.0018	T	C	0.5788	7.698e-14	697734
WHRatio_PMID30239722	rs7763262	-0.0201	0.0021	T	C	0.334	3.374e-22	697734
WHRatio_PMID30239722	rs35108222	-0.015	0.002	A	G	0.4317	2.808e-14	697734
WHRatio_PMID30239722	rs422632	-0.0124	0.002	A	G	0.6431	1.311e-09	697734
WHRatio_PMID30239722	rs7920058	0.0117	0.002	T	G	0.5247	2.475e-09	697734
WHRatio_PMID30239722	rs553842	0.0114	0.0019	A	G	0.3212	1.825e-09	697734
WHRatio_PMID30239722	rs3130972	-0.0527	0.0074	A	G	0.9824	1.211e-12	697734
WHRatio_PMID30239722	rs2876028	-0.0165	0.002	T	G	0.6959	2.763e-17	697734
WHRatio_PMID30239722	rs10917824	0.0115	0.002	T	C	0.447	4.538e-09	697734
WHRatio_PMID30239722	rs58045532	0.027	0.0034	A	T	0.9097	2.235e-15	697734
WHRatio_PMID30239722	rs9388533	-0.0154	0.0018	A	G	0.4456	5.124e-18	697734
WHRatio_PMID30239722	rs482114	-0.0122	0.0021	C	G	0.6727	5.946e-09	697734
WHRatio_PMID30239722	rs9405092	-0.014	0.002	T	G	0.6267	3.628e-12	697734
WHRatio_PMID30239722	rs1518141	-0.0132	0.0018	A	G	0.3786	6.901e-13	697734
WHRatio_PMID30239722	rs55725840	0.0182	0.0024	A	T	0.2165	1.822e-14	697734
WHRatio_PMID30239722	rs150379130	0.0212	0.003	T	C	0.1203	1.973e-12	697734
WHRatio_PMID30239722	rs1608474	-0.0152	0.002	T	C	0.3822	6.046e-14	697734
WHRatio_PMID30239722	rs1158805	-0.0133	0.0018	A	C	0.3797	4.947e-13	697734
WHRatio_PMID30239722	rs4504165	0.026	0.0018	T	C	0.701	9.097e-46	697734
WHRatio_PMID30239722	rs313710	-0.0121	0.0018	T	C	0.592	1.867e-11	697734
WHRatio_PMID30239722	rs7744253	-0.013	0.0021	T	C	0.7566	7.415e-10	697734
WHRatio_PMID30239722	rs10931289	-0.0201	0.0021	C	G	0.3156	1.552e-21	697734
WHRatio_PMID30239722	rs72738701	-0.0183	0.0029	A	G	0.8716	3.593e-10	697734
WHRatio_PMID30239722	rs17761124	-0.0174	0.0022	A	T	0.7873	1.581e-15	697734
WHRatio_PMID30239722	rs2836151	-0.0134	0.002	A	T	0.4561	1.097e-11	697734
WHRatio_PMID30239722	rs7231720	-0.0141	0.0021	T	C	0.2502	6.16e-12	697734
WHRatio_PMID30239722	rs12537196	0.0107	0.0018	A	G	0.4661	1.645e-09	697734
WHRatio_PMID30239722	rs10202219	-0.0122	0.0018	A	G	0.4918	6.672e-12	697734
WHRatio_PMID30239722	rs34072374	-0.015	0.002	A	G	0.4319	2.865e-14	697734
WHRatio_PMID30239722	rs72738605	-0.0183	0.0029	A	G	0.8716	3.901e-10	697734
WHRatio_PMID30239722	rs634499	0.0207	0.0029	C	G	0.1153	4.237e-13	697734
WHRatio_PMID30239722	rs1563788	0.0115	0.0019	T	C	0.285	2.43e-09	697734
WHRatio_PMID30239722	rs9873472	-0.0126	0.0019	A	T	0.6782	3.283e-11	697734
WHRatio_PMID30239722	rs17828687	-0.0114	0.0018	A	C	0.5573	1.212e-10	697734
WHRatio_PMID30239722	rs473196	-0.0128	0.002	T	C	0.455	6.626e-11	697734
WHRatio_PMID30239722	rs2067003	0.0104	0.0018	A	T	0.4702	4.446e-09	697734
WHRatio_PMID30239722	rs4788073	-0.0153	0.0018	A	G	0.6361	5.28e-17	697734
WHRatio_PMID30239722	rs525215	-0.0181	0.0025	A	G	0.1821	8.362e-13	697734
WHRatio_PMID30239722	rs4738139	-0.012	0.002	A	G	0.6065	2.071e-09	697734
WHRatio_PMID30239722	rs1177505	-0.0164	0.0021	T	C	0.6788	3.444e-15	697734
WHRatio_PMID30239722	rs115450053	-0.0635	0.0047	A	T	0.954	6.234e-42	697734
WHRatio_PMID30239722	rs13074336	0.0123	0.0018	A	G	0.3857	1.16e-11	697734
WHRatio_PMID30239722	rs1869518	0.0127	0.0022	T	C	0.2634	9.909e-09	697734
WHRatio_PMID30239722	rs7933896	-0.0156	0.002	T	C	0.4485	1.677e-15	697734
WHRatio_PMID30239722	rs472946	0.0125	0.002	A	G	0.5481	1.957e-10	697734
WHRatio_PMID30239722	rs2836224	0.0124	0.0019	A	G	0.5215	1.813e-10	697734
WHRatio_PMID30239722	rs1361109	-0.0128	0.0017	T	C	0.4494	3.776e-14	697734
WHRatio_PMID30239722	rs13069695	0.0208	0.003	T	C	0.8771	2.613e-12	697734
WHRatio_PMID30239722	rs56291054	0.016	0.0026	C	G	0.8331	1.158e-09	697734
WHRatio_PMID30239722	rs4659133	-0.0143	0.002	T	C	0.5854	3.174e-13	697734
WHRatio_PMID30239722	rs2516478	0.0139	0.0023	A	G	0.1621	9.667e-10	697734
WHRatio_PMID30239722	rs413917	0.0177	0.0022	A	G	0.2141	3.941e-16	697734
WHRatio_PMID30239722	rs10754391	-0.023	0.002	T	C	0.2561	5.817e-32	697734
WHRatio_PMID30239722	rs9375469	-0.0154	0.0018	A	T	0.4457	6.16e-18	697734
WHRatio_PMID30239722	rs504203	-0.0138	0.002	T	C	0.6218	3.672e-12	697734
WHRatio_PMID30239722	rs4811349	0.0196	0.0022	A	G	0.7318	1.006e-18	697734
WHRatio_PMID30239722	rs10478127	-0.0158	0.0022	A	G	0.8073	1.426e-12	697734
WHRatio_PMID30239722	rs12212019	-0.0124	0.002	A	G	0.5246	2.365e-10	697734
WHRatio_PMID30239722	rs13267015	0.0118	0.002	T	C	0.287	2.026e-09	697734
WHRatio_PMID30239722	rs78429725	0.0274	0.0038	T	C	0.0708	6.976e-13	697734
WHRatio_PMID30239722	rs113596034	0.0244	0.0035	T	C	0.083	6.047e-12	697734
WHRatio_PMID30239722	rs11150577	0.0163	0.0018	A	G	0.4561	4.992e-20	697734
WHRatio_PMID30239722	rs73441553	-0.0278	0.0037	T	C	0.9261	1.053e-13	697734
WHRatio_PMID30239722	rs2584632	0.0129	0.0021	A	G	0.3393	4.093e-10	697734
WHRatio_PMID30239722	rs12150665	0.0152	0.0017	T	C	0.5935	6.794e-19	697734
WHRatio_PMID30239722	rs903173	0.0109	0.0018	A	G	0.5167	8.049e-10	697734
WHRatio_PMID30239722	rs17002828	0.0158	0.0027	A	G	0.1487	7.98e-09	697734
WHRatio_PMID30239722	rs140112683	0.0687	0.0117	T	C	0.007	4.936e-09	697734
WHRatio_PMID30239722	rs2489623	-0.0345	0.0017	A	C	0.4582	6.79e-93	697734
WHRatio_PMID30239722	rs13022337	-0.0275	0.0026	A	G	0.1693	5.5e-26	697734
WHRatio_PMID30239722	rs6068144	0.0191	0.002	A	G	0.721	1.245e-21	697734
WHRatio_PMID30239722	rs11663360	0.0154	0.0021	A	C	0.6535	8.1e-14	697734
WHRatio_PMID30239722	rs28752936	0.0131	0.002	A	G	0.4967	2.166e-11	697734
WHRatio_PMID30239722	rs56317731	-0.018	0.0024	A	G	0.7831	3.057e-14	697734
WHRatio_PMID30239722	rs45457097	0.021	0.003	A	G	0.1167	5.391e-12	697734
WHRatio_PMID30239722	rs12900708	0.0157	0.0021	T	C	0.7756	7.377e-14	697734
WHRatio_PMID30239722	rs9840812	0.015	0.0023	T	C	0.767	9.931e-11	697734
WHRatio_PMID30239722	rs9276555	-0.0131	0.0022	A	G	0.1989	3.019e-09	697734
WHRatio_PMID30239722	rs2145271	-0.0114	0.0019	A	T	0.6366	1.015e-09	697734
WHRatio_PMID30239722	rs3094605	-0.0202	0.0028	C	G	0.1364	1.289e-12	697734
WHRatio_PMID30239722	rs78641692	-0.021	0.003	T	C	0.8783	2.307e-12	697734
WHRatio_PMID30239722	rs11048447	0.0187	0.0018	T	G	0.304	2.579e-25	697734
WHRatio_PMID30239722	rs62063779	0.0182	0.0024	T	C	0.2168	1.495e-14	697734
WHRatio_PMID30239722	rs7216543	-0.0124	0.0021	T	G	0.1962	4.371e-09	697734
WHRatio_PMID30239722	rs12444978	-0.0143	0.0018	A	T	0.464	7.563e-16	697734
WHRatio_PMID30239722	rs9375435	-0.0134	0.0018	T	C	0.4471	4.576e-14	697734
WHRatio_PMID30239722	rs2237722	-0.0127	0.0018	C	G	0.5683	1.172e-12	697734
WHRatio_PMID30239722	rs473629	-0.0107	0.0018	A	T	0.4147	2.459e-09	697734
WHRatio_PMID30239722	rs3131379	-0.0189	0.0026	A	G	0.121	3.653e-13	697734
WHRatio_PMID30239722	rs3817135	-0.0125	0.0018	A	G	0.6364	8.282e-12	697734
WHRatio_PMID30239722	rs3790078	-0.0164	0.002	T	C	0.4128	1.506e-16	697734
WHRatio_PMID30239722	rs12026434	0.0239	0.0018	A	T	0.4817	1.748e-40	697734
WHRatio_PMID30239722	rs2251672	0.0123	0.002	T	C	0.4809	4.116e-10	697734
WHRatio_PMID30239722	rs1657939	-0.014	0.0024	T	G	0.789	3.363e-09	697734
WHRatio_PMID30239722	rs62062778	-0.018	0.0024	A	G	0.7834	3.035e-14	697734
WHRatio_PMID30239722	rs112415880	0.0183	0.0024	A	G	0.2168	1.421e-14	697734
WHRatio_PMID30239722	rs840589	-0.0186	0.0021	A	C	0.3351	1.795e-19	697734
WHRatio_PMID30239722	rs216172	0.013	0.0019	C	G	0.348	1.136e-11	697734
WHRatio_PMID30239722	rs7191548	-0.0167	0.0021	T	C	0.6148	3.639e-16	697734
WHRatio_PMID30239722	rs3130680	0.015	0.0021	A	G	0.3217	6.02e-13	697734
WHRatio_PMID30239722	rs11071759	0.0104	0.0018	T	C	0.387	7.832e-09	697734
WHRatio_PMID30239722	rs2670906	-0.0209	0.0022	T	C	0.1746	9.174e-21	697734
WHRatio_PMID30239722	rs6918904	-0.0145	0.0023	T	G	0.7761	5.87e-10	697734
WHRatio_PMID30239722	rs150612408	0.0627	0.0077	A	T	0.0175	4.819e-16	697734
WHRatio_PMID30239722	rs2736425	-0.0187	0.0029	A	G	0.1264	1.788e-10	697734
WHRatio_PMID30239722	rs6500610	0.0121	0.002	A	G	0.2802	1.601e-09	697734
WHRatio_PMID30239722	rs10992453	0.0165	0.0023	A	C	0.1739	9.487e-13	697734
WHRatio_PMID30239722	rs12606832	-0.0269	0.0038	T	C	0.9283	1.351e-12	697734
WHRatio_PMID30239722	rs2242000	0.0133	0.0023	A	G	0.1832	7.418e-09	697734
WHRatio_PMID30239722	rs12932078	-0.0136	0.0022	A	G	0.26	1.45e-09	697734
WHRatio_PMID30239722	rs10048088	-0.0136	0.0022	A	G	0.2591	1.299e-09	697734
WHRatio_PMID30239722	rs9625647	-0.0384	0.005	A	G	0.9596	1.069e-14	697734
WHRatio_PMID30239722	rs3103310	-0.0157	0.0023	A	G	0.7551	1.221e-11	697734
WHRatio_PMID30239722	rs4648592	-0.0115	0.002	A	G	0.2671	9.052e-09	697734
WHRatio_PMID30239722	rs12778917	-0.0133	0.0021	A	C	0.7723	4.147e-10	697734
WHRatio_PMID30239722	rs709148	-0.0129	0.002	A	C	0.5267	3.48e-11	697734
WHRatio_PMID30239722	rs13097947	0.0123	0.0021	T	C	0.3591	2.29e-09	697734
WHRatio_PMID30239722	rs2455808	0.0127	0.0021	T	C	0.3189	1.567e-09	697734
WHRatio_PMID30239722	rs733622	-0.0115	0.0019	A	G	0.6756	8.049e-10	697734
WHRatio_PMID30239722	rs57651384	-0.0234	0.0035	A	G	0.086	1.986e-11	697734
WHRatio_PMID30239722	rs1805741	-0.0135	0.002	T	C	0.7111	4.965e-12	697734
WHRatio_PMID30239722	rs7711211	0.0156	0.0022	A	G	0.1927	2.826e-12	697734
WHRatio_PMID30239722	rs4441322	-0.017	0.0022	A	G	0.786	3.725e-15	697734
WHRatio_PMID30239722	rs17769490	0.0167	0.0022	A	G	0.2142	9.787e-15	697734
WHRatio_PMID30239722	rs12610691	0.0181	0.0018	T	G	0.4883	3.955e-24	697734
WHRatio_PMID30239722	rs4293465	0.0125	0.002	T	G	0.5727	3.582e-10	697734
WHRatio_PMID30239722	rs17721497	-0.0127	0.002	A	T	0.7325	2.052e-10	697734
WHRatio_PMID30239722	rs9276691	0.0204	0.0031	A	G	0.8838	2.455e-11	697734
WHRatio_PMID30239722	rs2654651	-0.0127	0.0019	C	G	0.6725	6.69e-12	697734
WHRatio_PMID30239722	rs28366267	-0.0159	0.0021	A	C	0.6568	1.145e-14	697734
WHRatio_PMID30239722	rs10799956	-0.0117	0.002	T	C	0.5548	2.655e-09	697734
WHRatio_PMID30239722	rs12991495	0.0114	0.0019	T	C	0.6906	6.506e-10	697734
WHRatio_PMID30239722	rs1790122	0.0132	0.0021	A	G	0.6961	3.57e-10	697734
WHRatio_PMID30239722	rs12716390	-0.0108	0.0018	T	G	0.643	5.048e-09	697734
WHRatio_PMID30239722	rs9625565	0.0387	0.0064	A	G	0.0237	1.823e-09	697734
WHRatio_PMID30239722	rs10452561	-0.0176	0.0026	T	C	0.8579	1.218e-11	697734
WHRatio_PMID30239722	rs2790766	0.0121	0.0018	A	G	0.5114	1.563e-11	697734
WHRatio_PMID30239722	rs12205394	-0.0155	0.002	A	G	0.7296	1.438e-14	697734
WHRatio_PMID30239722	rs147857938	-0.0997	0.0117	T	C	0.992	1.538e-17	697734
WHRatio_PMID30239722	rs10200999	0.0136	0.0021	C	G	0.3219	6.297e-11	697734
WHRatio_PMID30239722	rs6661053	0.012	0.0019	T	C	0.6826	1.988e-10	697734
WHRatio_PMID30239722	rs62036621	0.017	0.002	A	C	0.3925	2.334e-17	697734
WHRatio_PMID30239722	rs898748	0.013	0.0019	T	G	0.3015	1.442e-11	697734
WHRatio_PMID30239722	rs1206832	0.0144	0.002	A	G	0.5414	3.775e-13	697734
WHRatio_PMID30239722	rs486377	-0.0138	0.0019	T	C	0.6718	2.774e-13	697734
WHRatio_PMID30239722	rs62125166	0.0205	0.0025	T	G	0.7992	6.586e-17	697734
WHRatio_PMID30239722	rs1307145	-0.0136	0.0018	C	G	0.6011	5.368e-14	697734
WHRatio_PMID30239722	rs1935310	-0.0144	0.0022	T	G	0.1985	1.504e-10	697734
WHRatio_PMID30239722	rs1111987	-0.0251	0.0034	T	C	0.9228	1.616e-13	697734
WHRatio_PMID30239722	rs66851636	-0.0158	0.002	T	C	0.4778	5.287e-16	697734
WHRatio_PMID30239722	rs1800547	-0.0173	0.0022	A	G	0.7861	9.538e-16	697734
WHRatio_PMID30239722	rs781847	0.0111	0.0018	A	G	0.3936	8.474e-10	697734
WHRatio_PMID30239722	rs12901312	-0.0168	0.0023	A	C	0.2316	5.575e-13	697734
WHRatio_PMID30239722	rs9922047	-0.0322	0.0017	C	G	0.4728	4.971e-80	697734
WHRatio_PMID30239722	rs12461383	-0.0109	0.0018	C	G	0.4752	2.016e-09	697734
WHRatio_PMID30239722	rs1790089	-0.0162	0.0023	A	G	0.218	3.399e-12	697734
WHRatio_PMID30239722	rs6696882	0.0138	0.0023	A	G	0.2366	1.994e-09	697734
WHRatio_PMID30239722	rs7542433	-0.0124	0.0021	A	C	0.2427	6.216e-09	697734
WHRatio_PMID30239722	rs55849949	-0.0182	0.0024	A	G	0.7836	1.785e-14	697734
WHRatio_PMID30239722	rs299651	-0.0109	0.0018	A	T	0.5025	9.212e-10	697734
WHRatio_PMID30239722	rs2784572	0.0178	0.0031	T	C	0.101	9.914e-09	697734
WHRatio_PMID30239722	rs166508	-0.0124	0.0018	T	C	0.5128	4.838e-12	697734
WHRatio_PMID30239722	rs7693785	-0.0121	0.002	T	C	0.6051	2.026e-09	697734
WHRatio_PMID30239722	rs3115556	-0.0194	0.003	A	T	0.1234	5.58e-11	697734
WHRatio_PMID30239722	rs2596570	0.0153	0.0026	T	C	0.7601	2.383e-09	697734
WHRatio_PMID30239722	rs10406278	-0.0152	0.0025	A	C	0.1499	1.195e-09	697734
WHRatio_PMID30239722	rs35719345	0.0118	0.002	T	C	0.6154	3.395e-09	697734
WHRatio_PMID30239722	rs62054431	0.0183	0.0024	T	C	0.2171	1.233e-14	697734
WHRatio_PMID30239722	rs34849895	0.0146	0.0022	T	C	0.7265	2.998e-11	697734
WHRatio_PMID30239722	rs28577594	0.0162	0.0021	C	G	0.7102	3.438e-14	697734
WHRatio_PMID30239722	rs7558092	-0.0146	0.0022	A	C	0.1951	4e-11	697734
WHRatio_PMID30239722	rs824018	0.013	0.002	T	C	0.4948	3.171e-11	697734
WHRatio_PMID30239722	rs12629817	0.0199	0.0025	A	G	0.1903	1.44e-15	697734
WHRatio_PMID30239722	rs1943675	-0.0144	0.002	A	G	0.6096	4.342e-13	697734
WHRatio_PMID30239722	rs12464605	-0.0147	0.0022	C	G	0.7832	1.738e-11	697734
WHRatio_PMID30239722	rs2524066	-0.0152	0.0018	T	C	0.4393	2.62e-17	697734
WHRatio_PMID30239722	rs7934519	-0.0128	0.0019	A	G	0.301	2.972e-11	697734
WHRatio_PMID30239722	rs77659092	-0.0393	0.0051	T	G	0.04	8.836e-15	697734
WHRatio_PMID30239722	rs2100692	-0.0238	0.0034	A	G	0.0926	2.984e-12	697734
WHRatio_PMID30239722	rs4974080	-0.0118	0.0019	A	C	0.3545	2.632e-10	697734
WHRatio_PMID30239722	rs61781392	0.0139	0.0024	A	C	0.2098	7.031e-09	697734
WHRatio_PMID30239722	rs661018	0.017	0.0025	A	G	0.1806	2.301e-11	697734
WHRatio_PMID30239722	rs704444	0.0127	0.002	A	G	0.5396	8.663e-11	697734
WHRatio_PMID30239722	rs2133799	0.0112	0.0018	T	C	0.4959	3.162e-10	697734
WHRatio_PMID30239722	rs245109	-0.021	0.0027	T	C	0.8737	3.089e-15	697734
WHRatio_PMID30239722	rs9792586	-0.0337	0.0043	T	C	0.0447	3.311e-15	697734
WHRatio_PMID30239722	rs72756476	-0.0168	0.0028	T	C	0.86	3.576e-09	697734
WHRatio_PMID30239722	rs12513287	0.0242	0.0027	T	C	0.1638	1.695e-19	697734
WHRatio_PMID30239722	rs11636170	-0.0114	0.0018	T	G	0.5209	1.928e-10	697734
WHRatio_PMID30239722	rs6454196	0.012	0.0021	A	T	0.6738	9.688e-09	697734
WHRatio_PMID30239722	rs381024	-0.0151	0.0024	A	G	0.2232	1.504e-10	697734
WHRatio_PMID30239722	rs192754985	-0.0616	0.0103	A	G	0.0103	2.033e-09	697734
WHRatio_PMID30239722	rs4755720	-0.0132	0.0018	T	C	0.6112	3.975e-13	697734
WHRatio_PMID30239722	rs73272725	-0.0145	0.0022	A	G	0.2562	1.255e-10	697734
WHRatio_PMID30239722	rs2654652	-0.0124	0.0018	T	C	0.6788	7.992e-12	697734
WHRatio_PMID30239722	rs2854217	0.0122	0.0021	C	G	0.3488	2.944e-09	697734
WHRatio_PMID30239722	rs4277389	-0.017	0.0022	A	G	0.7863	3.683e-15	697734
WHRatio_PMID30239722	rs148814118	-0.0684	0.0117	C	G	0.993	5.694e-09	697734
WHRatio_PMID30239722	rs9491701	0.0328	0.0017	A	C	0.5325	2.504e-84	697734
WHRatio_PMID30239722	rs3864301	-0.0132	0.0021	T	C	0.2212	5.849e-10	697734
WHRatio_PMID30239722	rs355838	0.0175	0.0017	T	G	0.3831	3.356e-24	697734
WHRatio_PMID30239722	rs7650214	0.0158	0.002	T	C	0.5216	6.14e-16	697734
WHRatio_PMID30239722	rs12177980	0.0114	0.0017	A	G	0.3744	5.178e-11	697734
WHRatio_PMID30239722	rs10816349	0.0226	0.0039	T	C	0.9393	6.965e-09	697734
WHRatio_PMID30239722	rs2516469	0.0184	0.0028	C	G	0.853	2.91e-11	697734
WHRatio_PMID30239722	rs7111450	-0.0122	0.0021	A	G	0.6853	7.246e-09	697734
WHRatio_PMID30239722	rs56127111	0.018	0.0024	T	C	0.2166	3.429e-14	697734
WHRatio_PMID30239722	rs2733282	0.0123	0.0018	C	G	0.4814	5.444e-12	697734
WHRatio_PMID30239722	rs4705827	-0.0128	0.0021	T	C	0.7815	1.869e-09	697734
WHRatio_PMID30239722	rs9388530	0.0151	0.002	A	T	0.5667	1.797e-14	697734
WHRatio_PMID30239722	rs840588	-0.0198	0.0019	A	G	0.3301	1.262e-25	697734
WHRatio_PMID30239722	rs4731005	0.0121	0.0018	A	T	0.6238	4.54e-11	697734
WHRatio_PMID30239722	rs13316229	-0.0122	0.0018	T	C	0.6375	2.701e-11	697734
WHRatio_PMID30239722	rs7430334	0.0104	0.0018	T	C	0.4409	6.744e-09	697734
WHRatio_PMID30239722	rs7372730	0.0149	0.0018	C	G	0.5066	3.608e-17	697734
WHRatio_PMID30239722	rs2858882	0.0132	0.002	A	C	0.5296	1.61e-11	697734
WHRatio_PMID30239722	rs11651075	-0.014	0.002	T	C	0.2804	3.088e-12	697734
WHRatio_PMID30239722	rs57527860	0.015	0.0025	T	G	0.8156	2.864e-09	697734
WHRatio_PMID30239722	rs13013021	0.0272	0.0025	T	C	0.7368	1.711e-28	697734
WHRatio_PMID30239722	rs1265757	-0.0196	0.003	T	C	0.1234	4.074e-11	697734
WHRatio_PMID30239722	rs10460381	0.0152	0.0022	T	C	0.186	1.245e-11	697734
WHRatio_PMID30239722	rs11861132	-0.0169	0.0019	A	G	0.5382	2.955e-19	697734
WHRatio_PMID30239722	rs10785265	0.0123	0.0018	A	G	0.489	3.506e-12	697734
WHRatio_PMID30239722	rs4327091	0.0172	0.0022	A	G	0.2126	2.993e-15	697734
WHRatio_PMID30239722	rs1986231	0.0117	0.002	A	G	0.5871	3.954e-09	697734
WHRatio_PMID30239722	rs793456	-0.0106	0.0018	A	G	0.6045	3.563e-09	697734
WHRatio_PMID30239722	rs11698277	-0.0196	0.0019	T	C	0.3131	2.456e-24	697734
WHRatio_PMID30239722	rs1338214	-0.0153	0.0019	T	G	0.6777	7.59e-16	697734
WHRatio_PMID30239722	rs9462935	-0.0175	0.002	T	C	0.2327	3.554e-18	697734
WHRatio_PMID30239722	rs4916260	0.0141	0.0022	A	G	0.1956	2.406e-10	697734
WHRatio_PMID30239722	rs77536355	0.0165	0.0024	A	T	0.2079	9.048e-12	697734
WHRatio_PMID30239722	rs728408	0.0257	0.0037	A	G	0.9456	2.72e-12	697734
WHRatio_PMID30239722	rs3776705	0.0155	0.002	T	C	0.7478	2.974e-14	697734
WHRatio_PMID30239722	rs8045689	-0.0148	0.0019	T	C	0.7116	1.603e-15	697734
WHRatio_PMID30239722	rs1406948	-0.0137	0.0017	A	G	0.3679	4.124e-15	697734
WHRatio_PMID30239722	rs62033400	-0.0376	0.002	A	G	0.6142	2.523e-78	697734
WHRatio_PMID30239722	rs112787294	0.0687	0.0117	T	G	0.007	4.987e-09	697734
WHRatio_PMID30239722	rs968154	0.0161	0.002	A	G	0.5308	2.481e-16	697734
WHRatio_PMID30239722	rs355846	0.0149	0.0023	T	C	0.8071	4.047e-11	697734
WHRatio_PMID30239722	rs933885	0.0127	0.0022	T	C	0.7666	3.512e-09	697734
WHRatio_PMID30239722	rs2470518	0.0121	0.0018	A	G	0.321	1.908e-11	697734
WHRatio_PMID30239722	rs4950119	0.0145	0.0025	A	C	0.1854	8.214e-09	697734
WHRatio_PMID30239722	rs12606458	-0.0256	0.0034	T	C	0.9233	5.774e-14	697734
WHRatio_PMID30239722	rs11086102	-0.0254	0.0019	C	G	0.6388	1.072e-42	697734
WHRatio_PMID30239722	rs7856626	0.0127	0.0022	C	G	0.7188	4.884e-09	697734
WHRatio_PMID30239722	rs12908748	0.012	0.002	T	G	0.5737	1.296e-09	697734
WHRatio_PMID30239722	rs1122681	-0.0142	0.0024	A	G	0.7993	6.485e-09	697734
WHRatio_PMID30239722	rs3135378	-0.0146	0.0023	A	G	0.166	3.243e-10	697734
WHRatio_PMID30239722	rs9268627	-0.0191	0.0024	T	C	0.778	4.718e-16	697734
WHRatio_PMID30239722	rs77034181	-0.0268	0.0038	A	G	0.928	1.509e-12	697734
WHRatio_PMID30239722	rs1179571	0.0234	0.0032	A	G	0.1029	4.255e-13	697734
WHRatio_PMID30239722	rs62439176	-0.0188	0.002	A	G	0.488	9.54e-22	697734
WHRatio_PMID30239722	rs2524157	0.0185	0.002	C	G	0.5789	8.534e-21	697734
WHRatio_PMID30239722	rs411844	-0.0154	0.0023	A	G	0.8225	1.853e-11	697734
WHRatio_PMID30239722	rs4816593	-0.0129	0.0018	A	C	0.4112	7.847e-13	697734
WHRatio_PMID30239722	rs13097918	0.0179	0.0024	A	T	0.2079	1.416e-13	697734
WHRatio_PMID30239722	rs13173305	-0.0179	0.0028	A	G	0.863	2.541e-10	697734
WHRatio_PMID30239722	rs216180	0.0125	0.002	C	G	0.3573	9.514e-10	697734
WHRatio_PMID30239722	rs3129891	-0.0143	0.0023	A	G	0.1963	7.171e-10	697734
WHRatio_PMID30239722	rs13007080	-0.0258	0.0023	A	C	0.1597	2.363e-29	697734
WHRatio_PMID30239722	rs73153221	0.0246	0.0043	A	G	0.9438	8.766e-09	697734
WHRatio_PMID30239722	rs473872	0.0143	0.0022	T	C	0.6868	4.689e-11	697734
WHRatio_PMID30239722	rs1484485	-0.0211	0.0023	A	C	0.8193	5.9e-20	697734
WHRatio_PMID30239722	rs875898	-0.0133	0.0022	A	G	0.1841	1.79e-09	697734
WHRatio_PMID30239722	rs76635158	0.027	0.0038	A	G	0.0718	1.173e-12	697734
WHRatio_PMID30239722	rs67211114	-0.0166	0.0023	A	G	0.7668	6.775e-13	697734
WHRatio_PMID30239722	rs10773054	-0.0209	0.0021	A	T	0.3534	2.545e-24	697734
WHRatio_PMID30239722	rs62063850	0.0183	0.0024	A	G	0.2169	1.272e-14	697734
WHRatio_PMID30239722	rs9912702	-0.0157	0.0018	A	C	0.5147	8.946e-19	697734
WHRatio_PMID30239722	rs1454470	-0.0137	0.002	A	G	0.535	2.952e-12	697734
WHRatio_PMID30239722	rs2535314	0.0137	0.002	T	C	0.3673	1.01e-11	697734
WHRatio_PMID30239722	rs76294809	0.0182	0.0024	A	G	0.2165	1.987e-14	697734
WHRatio_PMID30239722	rs36110812	-0.0132	0.0021	A	G	0.6945	5.88e-10	697734
WHRatio_PMID30239722	rs10957087	0.0153	0.0027	A	T	0.162	9.901e-09	697734
WHRatio_PMID30239722	rs62375202	0.0162	0.0023	T	C	0.765	2.773e-12	697734
WHRatio_PMID30239722	rs16881958	0.0133	0.0022	C	G	0.7882	1.091e-09	697734
WHRatio_PMID30239722	rs2535339	0.0126	0.0021	T	C	0.3466	7.609e-10	697734
WHRatio_PMID30239722	rs3733424	0.0109	0.0018	A	G	0.429	1.064e-09	697734
WHRatio_PMID30239722	rs6919440	-0.014	0.0017	A	G	0.5607	9.169e-17	697734
WHRatio_PMID30239722	rs113700827	-0.0422	0.0054	A	G	0.0345	4.513e-15	697734
WHRatio_PMID30239722	rs10931281	0.0214	0.002	A	T	0.5578	1.421e-27	697734
WHRatio_PMID30239722	rs1421333	-0.0123	0.002	A	C	0.6059	8.227e-10	697734
WHRatio_PMID30239722	rs17584626	0.0123	0.0019	A	T	0.6887	1.653e-10	697734
WHRatio_PMID30239722	rs7961449	-0.0266	0.0019	A	T	0.3496	1.644e-46	697734
WHRatio_PMID30239722	rs7327141	-0.0125	0.0018	T	C	0.5076	1.425e-12	697734
WHRatio_PMID30239722	rs6703485	-0.0121	0.0021	A	G	0.3264	7.178e-09	697734
WHRatio_PMID30239722	rs2898885	-0.0138	0.0023	T	C	0.809	8.513e-10	697734
WHRatio_PMID30239722	rs35051342	-0.0163	0.0023	C	G	0.1778	1.257e-12	697734
WHRatio_PMID30239722	rs4730073	-0.0147	0.0019	A	C	0.6625	2.596e-15	697734
WHRatio_PMID30239722	rs8092811	-0.0162	0.0028	A	C	0.8627	8.507e-09	697734
WHRatio_PMID30239722	rs1136553	-0.0262	0.0031	T	G	0.086	3.371e-17	697734
WHRatio_PMID30239722	rs79811812	0.0242	0.004	T	C	0.0636	1.623e-09	697734
WHRatio_PMID30239722	rs6501863	-0.0244	0.0035	A	G	0.9164	5.271e-12	697734
WHRatio_PMID30239722	rs6967129	0.0127	0.0019	A	G	0.6409	9.827e-12	697734
WHRatio_PMID30239722	rs117471638	0.0419	0.0071	A	G	0.0196	3.101e-09	697734
WHRatio_PMID30239722	rs35587371	0.0154	0.0021	A	T	0.2948	6.104e-13	697734
WHRatio_PMID30239722	rs3094006	-0.0115	0.002	T	C	0.2735	8.506e-09	697734
WHRatio_PMID30239722	rs711870	-0.0127	0.0021	A	C	0.7512	5.974e-10	697734
WHRatio_PMID30239722	rs9398818	-0.0151	0.002	T	C	0.4317	1.8e-14	697734
WHRatio_PMID30239722	rs10202344	0.0114	0.002	C	G	0.475	5.106e-09	697734
WHRatio_PMID30239722	rs17206005	-0.0134	0.0023	A	G	0.7575	4.239e-09	697734
WHRatio_PMID30239722	rs3094680	0.019	0.002	T	C	0.5826	8.607e-22	697734
WHRatio_PMID30239722	rs2030691	0.0153	0.0025	A	G	0.1794	1.987e-09	697734
WHRatio_PMID30239722	rs6091524	-0.0195	0.0022	T	C	0.2706	9.704e-19	697734
WHRatio_PMID30239722	rs2299308	-0.0147	0.0021	A	C	0.6427	8.151e-13	697734
WHRatio_PMID30239722	rs6743060	0.0266	0.0022	A	C	0.8423	1.795e-32	697734
WHRatio_PMID30239722	rs62056919	0.0181	0.0024	T	C	0.2164	2.429e-14	697734
WHRatio_PMID30239722	rs4692453	-0.0146	0.002	C	G	0.5992	2.616e-13	697734
WHRatio_PMID30239722	rs11057374	0.0117	0.0019	A	G	0.6667	6.434e-10	697734
WHRatio_PMID30239722	rs7238397	-0.013	0.002	C	G	0.2877	5.371e-11	697734
WHRatio_PMID30239722	rs286542	0.0166	0.0028	T	C	0.8603	4.339e-09	697734
WHRatio_PMID30239722	rs33835	-0.0182	0.0024	A	G	0.7759	1.619e-14	697734
WHRatio_PMID30239722	rs72892441	-0.0293	0.0036	T	C	0.9211	7.217e-16	697734
WHRatio_PMID30239722	rs28746910	-0.0134	0.0023	A	G	0.7574	4.092e-09	697734
WHRatio_PMID30239722	rs2800711	0.0446	0.0037	T	G	0.0784	1.466e-33	697734
WHRatio_PMID30239722	rs9930506	-0.0357	0.0017	A	G	0.5608	9.17e-97	697734
WHRatio_PMID30239722	rs2022534	-0.013	0.0018	T	C	0.6293	1.016e-12	697734
WHRatio_PMID30239722	rs2524129	-0.0225	0.002	C	G	0.2629	2.748e-28	697734
WHRatio_PMID30239722	rs11130194	0.012	0.002	A	G	0.4391	9.349e-10	697734
WHRatio_PMID30239722	rs753804	0.0172	0.0023	C	G	0.1748	2.062e-13	697734
WHRatio_PMID30239722	rs9919429	-0.0142	0.002	A	G	0.515	5.598e-13	697734
WHRatio_PMID30239722	rs62054763	-0.018	0.0024	C	G	0.7834	3.418e-14	697734
WHRatio_PMID30239722	rs61789079	0.0188	0.0027	A	T	0.1601	1.644e-12	697734
WHRatio_PMID30239722	rs12150455	-0.0172	0.0022	A	G	0.7858	1.691e-15	697734
WHRatio_PMID30239722	rs72807682	0.0149	0.0021	A	G	0.2976	3.802e-12	697734
WHRatio_PMID30239722	rs2326451	0.0126	0.0018	A	T	0.5523	1.811e-12	697734
WHRatio_PMID30239722	rs2316763	0.018	0.0024	T	C	0.2166	3.453e-14	697734
WHRatio_PMID30239722	rs2523599	-0.0192	0.002	C	G	0.3813	2.239e-21	697734
WHRatio_PMID30239722	rs1288910	-0.0119	0.002	T	G	0.5598	1.562e-09	697734
WHRatio_PMID30239722	rs76633357	-0.0207	0.0033	T	C	0.0745	5.218e-10	697734
WHRatio_PMID30239722	rs2040786	-0.0108	0.0018	A	G	0.488	1.521e-09	697734
WHRatio_PMID30239722	rs2347101	0.0201	0.0026	A	G	0.1092	2.193e-14	697734
WHRatio_PMID30239722	rs3817982	-0.013	0.0018	T	C	0.6294	9.9e-13	697734
WHRatio_PMID30239722	rs354160	-0.0144	0.0019	A	G	0.6792	3.029e-14	697734
WHRatio_PMID30239722	rs10808311	-0.0121	0.0018	T	C	0.5665	1.103e-11	697734
WHRatio_PMID30239722	rs13096622	0.0109	0.0017	A	G	0.4264	1.535e-10	697734
WHRatio_PMID30239722	rs200531	0.014	0.0023	A	G	0.8141	4.746e-10	697734
WHRatio_PMID30239722	rs9887831	0.0133	0.0021	A	G	0.2199	4.415e-10	697734
WHRatio_PMID30239722	rs13037010	-0.0235	0.0023	A	G	0.1795	2.839e-24	697734
WHRatio_PMID30239722	rs9268832	-0.0155	0.0018	T	C	0.4008	1.022e-18	697734
WHRatio_PMID30239722	rs2403306	0.0111	0.0018	T	G	0.483	5.487e-10	697734
WHRatio_PMID30239722	rs10456526	-0.0194	0.002	A	G	0.2845	3.678e-23	697734
WHRatio_PMID30239722	rs10172935	-0.0145	0.0021	T	C	0.313	6.137e-12	697734
WHRatio_PMID30239722	rs9970114	-0.0117	0.0018	A	G	0.4041	5.293e-11	697734
WHRatio_PMID30239722	rs9269190	-0.0123	0.002	T	C	0.3377	5.3e-10	697734
WHRatio_PMID30239722	rs1350341	0.012	0.0017	A	G	0.4515	1.153e-12	697734
WHRatio_PMID30239722	rs2732600	-0.0194	0.0027	C	G	0.8194	1.285e-12	697734
WHRatio_PMID30239722	rs748273	-0.026	0.002	A	G	0.2712	1.575e-38	697734
WHRatio_PMID30239722	rs9504925	0.016	0.002	A	G	0.2756	1.855e-15	697734
WHRatio_PMID30239722	rs43029	-0.013	0.0018	T	C	0.5679	2.999e-13	697734
WHRatio_PMID30239722	rs941752	0.014	0.002	A	G	0.2777	1.399e-12	697734
WHRatio_PMID30239722	rs7743393	-0.023	0.0019	T	C	0.3337	7.668e-34	697734
WHRatio_PMID30239722	rs9739070	-0.0172	0.0024	A	G	0.2072	1.065e-12	697734
WHRatio_PMID30239722	rs3870338	-0.0114	0.0018	A	G	0.5541	1.495e-10	697734
WHRatio_PMID30239722	rs2285642	-0.0159	0.0018	C	G	0.5242	3.474e-19	697734
WHRatio_PMID30239722	rs1206747	0.0152	0.0017	A	G	0.5391	3.157e-19	697734
WHRatio_PMID30239722	rs12983546	-0.0116	0.002	T	G	0.4703	4.115e-09	697734
WHRatio_PMID30239722	rs67230284	-0.024	0.0035	A	G	0.9168	1.204e-11	697734
WHRatio_PMID30239722	rs1518151	-0.0133	0.002	A	C	0.3737	6.665e-11	697734
WHRatio_PMID30239722	rs62395355	0.0206	0.0026	A	C	0.1756	1.232e-15	697734
WHRatio_PMID30239722	rs7296418	0.0116	0.0019	T	C	0.7047	2.839e-09	697734
WHRatio_PMID30239722	rs12783121	0.0135	0.0021	T	C	0.2288	2.112e-10	697734
WHRatio_PMID30239722	rs28746967	-0.0134	0.0023	T	C	0.7573	3.915e-09	697734
WHRatio_PMID30239722	rs11866219	0.0152	0.0018	A	C	0.4225	6.812e-17	697734
WHRatio_PMID30239722	rs3791837	-0.0118	0.0019	A	G	0.686	3.47e-10	697734
WHRatio_PMID30239722	rs11231698	0.0309	0.0038	T	C	0.0569	5.598e-16	697734
WHRatio_PMID30239722	rs1936796	0.0319	0.0018	A	G	0.3032	8.91e-67	697734
WHRatio_PMID30239722	rs4134990	0.0136	0.0022	C	G	0.8171	9.811e-10	697734
WHRatio_PMID30239722	rs5746255	0.0126	0.0021	A	G	0.7784	3.287e-09	697734
WHRatio_PMID30239722	rs12155351	-0.0115	0.0017	T	C	0.5406	8.059e-12	697734
WHRatio_PMID30239722	rs2761119	-0.0102	0.0018	A	T	0.4604	7.762e-09	697734
WHRatio_PMID30239722	rs2990635	0.0171	0.002	C	G	0.6045	1.022e-17	697734
WHRatio_PMID30239722	rs1538538	0.0142	0.002	A	G	0.4623	5.75e-13	697734
WHRatio_PMID30239722	rs2651206	0.0113	0.0018	T	C	0.3404	7.272e-10	697734
WHRatio_PMID30239722	rs2352967	0.0177	0.0021	T	C	0.3197	2.97e-17	697734
WHRatio_PMID30239722	rs8180529	-0.0112	0.0019	A	G	0.6665	2.094e-09	697734
WHRatio_PMID30239722	rs11837287	-0.0277	0.0019	T	C	0.3408	3.082e-49	697734
WHRatio_PMID30239722	rs72961013	0.0947	0.0038	A	G	0.0554	6.01e-138	697734
WHRatio_PMID30239722	rs8048550	-0.0161	0.0018	T	G	0.4177	2.586e-19	697734
WHRatio_PMID30239722	rs34286926	-0.0166	0.0026	A	G	0.8197	6.991e-11	697734
WHRatio_PMID30239722	rs10792356	-0.012	0.002	C	G	0.6997	8.61e-10	697734
WHRatio_PMID30239722	rs201456	-0.0112	0.0018	C	G	0.4244	4.352e-10	697734
WHRatio_PMID30239722	rs2395145	0.014	0.002	A	T	0.3733	3.501e-12	697734
WHRatio_PMID30239722	rs3790086	-0.0131	0.0018	C	G	0.5403	1.842e-13	697734
WHRatio_PMID30239722	rs878888	-0.018	0.0024	A	G	0.7834	3.415e-14	697734
WHRatio_PMID30239722	rs11788336	0.0116	0.002	T	C	0.7109	3.443e-09	697734
WHRatio_PMID30239722	rs9268481	-0.0148	0.0021	A	G	0.7035	5.18e-12	697734
WHRatio_PMID30239722	rs7668577	-0.0129	0.0021	A	C	0.694	1.138e-09	697734
WHRatio_PMID30239722	rs2665835	0.0131	0.0021	T	C	0.3311	2.608e-10	697734
WHRatio_PMID30239722	rs2253487	0.0133	0.002	A	G	0.4015	2.733e-11	697734
WHRatio_PMID30239722	rs13116679	-0.0118	0.002	A	G	0.7157	1.843e-09	697734
WHRatio_PMID30239722	rs6754997	0.012	0.002	A	G	0.4584	9.473e-10	697734
WHRatio_PMID30239722	rs17688410	0.0171	0.0022	T	C	0.2138	2.282e-15	697734
WHRatio_PMID30239722	rs10769300	-0.0144	0.0017	T	C	0.4465	1.582e-17	697734
WHRatio_PMID30239722	rs283177	-0.0119	0.0019	A	G	0.5218	9.245e-10	697734
WHRatio_PMID30239722	rs6734347	0.0144	0.0022	T	G	0.8063	5.528e-11	697734
WHRatio_PMID30239722	rs55653371	0.0135	0.0024	A	G	0.7747	9.04e-09	697734
WHRatio_PMID30239722	rs77159542	-0.0243	0.004	A	G	0.9346	8.83e-10	697734
WHRatio_PMID30239722	rs7193532	0.0182	0.002	A	G	0.4507	2.318e-20	697734
WHRatio_PMID30239722	rs28417075	-0.0253	0.0038	A	T	0.918	2.183e-11	697734
WHRatio_PMID30239722	rs12489144	-0.0108	0.0018	A	G	0.393	3.604e-09	697734
WHRatio_PMID30239722	rs12622318	0.0112	0.002	T	C	0.5123	9.952e-09	697734
WHRatio_PMID30239722	rs1458157	0.0125	0.0018	A	G	0.5	2.052e-12	697734
WHRatio_PMID30239722	rs17574824	0.0173	0.0022	T	C	0.214	1.386e-15	697734
WHRatio_PMID30239722	rs2158474	0.0177	0.0022	C	G	0.2139	4.301e-16	697734
WHRatio_PMID30239722	rs17659743	-0.0182	0.0024	C	G	0.7833	1.862e-14	697734
WHRatio_PMID30239722	rs1880105	0.0173	0.0021	C	G	0.6552	7.033e-17	697734
WHRatio_PMID30239722	rs13419380	-0.0171	0.003	T	G	0.8104	7.191e-09	697734
WHRatio_PMID30239722	rs28758902	-0.0119	0.002	T	C	0.4325	2.066e-09	697734
WHRatio_PMID30239722	rs35129260	-0.0172	0.0023	T	C	0.2328	1.29e-13	697734
WHRatio_PMID30239722	rs865608	0.017	0.0018	A	G	0.629	2.089e-20	697734
WHRatio_PMID30239722	rs394687	0.015	0.0025	T	G	0.1826	4.002e-09	697734
WHRatio_PMID30239722	rs2290160	0.0124	0.0021	A	G	0.78	5.784e-09	697734
WHRatio_PMID30239722	rs2618389	-0.0151	0.0026	T	C	0.8317	7.505e-09	697734
WHRatio_PMID30239722	rs9830784	0.0147	0.0023	A	G	0.1772	1.628e-10	697734
WHRatio_PMID30239722	rs11048485	0.015	0.0023	A	G	0.182	3.594e-11	697734
WHRatio_PMID30239722	rs111324579	-0.0182	0.0024	A	G	0.783	1.669e-14	697734
WHRatio_PMID30239722	rs146033415	0.0143	0.0022	T	C	0.723	5.965e-11	697734
WHRatio_PMID30239722	rs112364920	-0.0182	0.0024	A	T	0.7832	1.9e-14	697734
WHRatio_PMID30239722	rs913649	0.0118	0.0018	A	G	0.583	5.264e-11	697734
WHRatio_PMID30239722	rs6930689	-0.0129	0.0021	T	C	0.7019	1.395e-09	697734
WHRatio_PMID30239722	rs313713	0.0134	0.002	A	G	0.3821	2.995e-11	697734
WHRatio_PMID30239722	rs62086892	0.0133	0.0021	T	G	0.3224	1.583e-10	697734
WHRatio_PMID30239722	rs35510588	-0.0349	0.0036	T	G	0.9216	1.005e-21	697734
WHRatio_PMID30239722	rs72812816	0.018	0.0021	A	G	0.2919	4.492e-17	697734
WHRatio_PMID30239722	rs10133795	-0.0104	0.0018	A	T	0.5071	8.961e-09	697734
WHRatio_PMID30239722	rs17631394	-0.0125	0.002	A	G	0.2703	8.613e-10	697734
WHRatio_PMID30239722	rs3130544	-0.0194	0.0025	A	C	0.1491	3.221e-15	697734
WHRatio_PMID30239722	rs2717242	0.0208	0.0022	A	T	0.8254	1.294e-20	697734
WHRatio_PMID30239722	rs2271878	-0.0122	0.002	A	G	0.2865	5.41e-10	697734
WHRatio_PMID30239722	rs139940087	-0.0643	0.0047	C	G	0.9544	1.206e-42	697734
WHRatio_PMID30239722	rs2625946	-0.0214	0.0024	T	C	0.1872	1.496e-18	697734
WHRatio_PMID30239722	rs28772280	0.0133	0.0023	T	C	0.243	5.313e-09	697734
WHRatio_PMID30239722	rs67533014	0.0156	0.0026	T	C	0.1721	2.19e-09	697734
WHRatio_PMID30239722	rs56110538	0.0182	0.0024	A	G	0.2167	1.512e-14	697734
WHRatio_PMID30239722	rs2660836	0.0135	0.0023	T	G	0.2409	3.302e-09	697734
WHRatio_PMID30239722	rs6124323	0.0103	0.0018	A	G	0.4824	6.691e-09	697734
WHRatio_PMID30239722	rs7155580	0.014	0.002	A	G	0.2793	1.361e-12	697734
WHRatio_PMID30239722	rs193266630	-0.0434	0.0074	A	G	0.0154	3.692e-09	697734
WHRatio_PMID30239722	rs8051591	-0.0381	0.0017	A	G	0.592	9.63e-108	697734
WHRatio_PMID30239722	rs2517609	0.0168	0.0029	A	G	0.8708	7.9e-09	697734
WHRatio_PMID30239722	rs151837	0.022	0.003	T	C	0.1261	1.355e-13	697734
WHRatio_PMID30239722	rs9267445	-0.0209	0.0029	C	G	0.1356	2.72e-13	697734
WHRatio_PMID30239722	rs1493467	0.0115	0.0019	A	G	0.3291	1.066e-09	697734
WHRatio_PMID30239722	rs2600271	0.0148	0.0024	T	C	0.1587	4.523e-10	697734
WHRatio_PMID30239722	rs62084740	0.0145	0.0025	T	C	0.1924	4.608e-09	697734
WHRatio_PMID30239722	rs78287738	-0.0126	0.0021	T	C	0.3103	3.436e-09	697734
WHRatio_PMID30239722	rs4424116	0.014	0.002	C	G	0.3732	3.126e-12	697734
WHRatio_PMID30239722	rs208789	0.0102	0.0018	T	C	0.5393	8.014e-09	697734
WHRatio_PMID30239722	rs2543604	0.0126	0.002	A	C	0.3899	2.926e-10	697734
WHRatio_PMID30239722	rs10931259	0.015	0.0021	A	C	0.779	2.044e-12	697734
WHRatio_PMID30239722	rs28569885	-0.0172	0.0024	A	G	0.2136	3.799e-13	697734
WHRatio_PMID30239722	rs1983016	-0.0131	0.002	A	G	0.2665	7.742e-11	697734
WHRatio_PMID30239722	rs6063831	0.0194	0.0021	A	C	0.6835	1.506e-20	697734
WHRatio_PMID30239722	rs9638833	0.0157	0.002	T	C	0.6382	1.891e-14	697734
WHRatio_PMID30239722	rs4817922	-0.0118	0.0018	A	C	0.3837	1.321e-10	697734
WHRatio_PMID30239722	rs390802	-0.0167	0.0022	A	G	0.1772	3.82e-14	697734
WHRatio_PMID30239722	rs6588369	0.0123	0.0018	A	C	0.3761	1.531e-11	697734
WHRatio_PMID30239722	rs2369633	-0.0206	0.0031	T	C	0.0952	2.728e-11	697734
WHRatio_PMID30239722	rs10746487	0.0156	0.0022	T	C	0.2685	1.462e-12	697734
WHRatio_PMID30239722	rs3795128	-0.0102	0.0018	T	C	0.5131	9.591e-09	697734
WHRatio_PMID30239722	rs9443738	-0.0163	0.0025	T	G	0.8206	1.36e-10	697734
WHRatio_PMID30239722	rs2513994	0.013	0.0022	A	G	0.7301	4.41e-09	697734
WHRatio_PMID30239722	rs28752978	-0.0132	0.002	C	G	0.5195	1.283e-11	697734
WHRatio_PMID30239722	rs61881118	0.0161	0.0028	A	G	0.8519	5.558e-09	697734
WHRatio_PMID30239722	rs56157935	-0.023	0.0034	T	C	0.9059	6.957e-12	697734
WHRatio_PMID30239722	rs1942876	0.0168	0.0018	A	G	0.4066	2.567e-20	697734
WHRatio_PMID30239722	rs13253114	-0.0277	0.0034	A	G	0.927	2.605e-16	697734
WHRatio_PMID30239722	rs10828266	0.0133	0.002	A	G	0.2765	2.649e-11	697734
WHRatio_PMID30239722	rs7127239	0.0155	0.002	A	C	0.2283	1.791e-14	697734
WHRatio_PMID30239722	rs886860	-0.0158	0.0022	A	G	0.7371	1.525e-12	697734
WHRatio_PMID30239722	rs7314335	-0.0129	0.002	A	G	0.4116	9.393e-11	697734
WHRatio_PMID30239722	rs389978	-0.0182	0.0024	A	G	0.7832	1.838e-14	697734
WHRatio_PMID30239722	rs1509837	-0.0106	0.0018	A	G	0.4438	2.816e-09	697734
WHRatio_PMID30239722	rs3924773	-0.0108	0.0017	A	G	0.5737	2.091e-10	697734
WHRatio_PMID30239722	rs952044	0.019	0.0018	T	C	0.3409	7.945e-26	697734
WHRatio_PMID30239722	rs62055550	0.0178	0.0024	A	G	0.2174	6.24e-14	697734
WHRatio_PMID30239722	rs62062797	-0.0181	0.0024	T	G	0.785	3.345e-14	697734
WHRatio_PMID30239722	rs12450363	-0.0167	0.0024	T	C	0.7949	4.318e-12	697734
WHRatio_PMID30239722	rs17575683	0.0171	0.0022	T	C	0.2139	2.302e-15	697734
WHRatio_PMID30239722	rs9264736	-0.0176	0.0026	A	G	0.189	3.494e-11	697734
WHRatio_PMID30239722	rs1964272	-0.0124	0.002	A	G	0.4794	2.91e-10	697734
WHRatio_PMID30239722	rs1242506	-0.0139	0.0023	A	G	0.75	6.362e-10	697734
WHRatio_PMID30239722	rs58658884	-0.025	0.0033	T	G	0.0968	2.85e-14	697734
WHRatio_PMID30239722	rs7698158	-0.0114	0.0017	A	G	0.5533	1.412e-11	697734
WHRatio_PMID30239722	rs16903232	0.0167	0.0029	T	C	0.1005	4.854e-09	697734
WHRatio_PMID30239722	rs7195	-0.0179	0.0019	A	G	0.3927	1.032e-21	697734
WHRatio_PMID30239722	rs16967620	0.0136	0.0019	T	G	0.306	9.338e-13	697734
WHRatio_PMID30239722	rs7530762	0.0151	0.0021	A	G	0.3276	4.621e-13	697734
WHRatio_PMID30239722	rs833520	0.0123	0.0021	T	C	0.2256	6.019e-09	697734
WHRatio_PMID30239722	rs1474794	-0.019	0.0019	T	C	0.3151	1.455e-23	697734
WHRatio_PMID30239722	rs7431106	0.0157	0.002	A	G	0.4962	1.068e-15	697734
WHRatio_PMID30239722	rs3121210	0.0179	0.0029	A	T	0.8972	9.45e-10	697734
WHRatio_PMID30239722	rs9268833	0.0172	0.0021	T	C	0.3138	3.603e-16	697734
WHRatio_PMID30239722	rs1522114	0.0119	0.002	A	G	0.6311	3.705e-09	697734
WHRatio_PMID30239722	rs7741077	-0.0155	0.002	A	G	0.7301	1.87e-14	697734
WHRatio_PMID30239722	rs28371321	0.0118	0.002	A	T	0.3526	8.552e-09	697734
WHRatio_PMID30239722	rs3131781	0.0183	0.0028	A	G	0.8588	7.784e-11	697734
WHRatio_PMID30239722	rs1055144	0.0257	0.0021	T	C	0.1922	4.275e-34	697734
WHRatio_PMID30239722	rs6483965	-0.0121	0.002	A	T	0.5039	7.776e-10	697734
WHRatio_PMID30239722	rs216221	-0.0129	0.0021	A	G	0.6476	3.159e-10	697734
WHRatio_PMID30239722	rs1890597	-0.0114	0.0018	A	G	0.5354	1.348e-10	697734
WHRatio_PMID30239722	rs34399924	0.0147	0.0023	A	G	0.1743	2.713e-10	697734
WHRatio_PMID30239722	rs62056874	0.0182	0.0024	T	C	0.2166	1.84e-14	697734
WHRatio_PMID30239722	rs117108573	0.0273	0.0039	T	C	0.0764	3.902e-12	697734
WHRatio_PMID30239722	rs72738683	0.0184	0.0029	A	G	0.1284	3.293e-10	697734
WHRatio_PMID30239722	rs2239804	-0.0143	0.0018	T	C	0.5518	1.214e-15	697734
WHRatio_PMID30239722	rs12605250	0.028	0.0039	A	G	0.0688	4.927e-13	697734
WHRatio_PMID30239722	rs4442405	0.0215	0.002	A	G	0.6017	5.847e-27	697734
WHRatio_PMID30239722	rs2478884	-0.0128	0.0021	T	G	0.2336	1.177e-09	697734
WHRatio_PMID30239722	rs55893113	-0.0228	0.0022	C	G	0.2855	5.769e-26	697734
WHRatio_PMID30239722	rs12610645	-0.0142	0.002	A	G	0.4603	6.493e-13	697734
WHRatio_PMID30239722	rs7575024	-0.0169	0.0028	T	C	0.8964	9.06e-10	697734
WHRatio_PMID30239722	rs7222	0.0109	0.0018	T	C	0.499	1.169e-09	697734
WHRatio_PMID30239722	rs4776370	0.0143	0.0021	T	C	0.6545	7.623e-12	697734
WHRatio_PMID30239722	rs12119474	-0.0143	0.0022	A	G	0.2107	5.045e-11	697734
WHRatio_PMID30239722	rs35626715	-0.0166	0.0025	T	C	0.8196	7.447e-11	697734
WHRatio_PMID30239722	rs4916263	0.0162	0.0018	T	G	0.3273	2.29e-19	697734
WHRatio_PMID30239722	rs267566	-0.013	0.0018	A	T	0.414	4.615e-13	697734
WHRatio_PMID30239722	rs2156497	-0.0146	0.002	A	G	0.602	1.613e-13	697734
WHRatio_PMID30239722	rs4363822	-0.013	0.0017	A	G	0.4104	2.878e-14	697734
WHRatio_PMID30239722	rs67157227	0.0152	0.0026	C	G	0.1686	9.478e-09	697734
WHRatio_PMID30239722	rs11052813	-0.0122	0.0018	A	T	0.3957	2.596e-11	697734
WHRatio_PMID30239722	rs4743772	0.0137	0.002	T	C	0.6954	3.168e-12	697734
WHRatio_PMID30239722	rs11057464	-0.0118	0.0018	T	C	0.4288	5.929e-11	697734
WHRatio_PMID30239722	rs12619637	0.0217	0.002	T	C	0.5271	8.133e-29	697734
WHRatio_PMID30239722	rs12939802	0.0146	0.0025	T	C	0.1901	5.738e-09	697734
WHRatio_PMID30239722	rs28747028	0.0135	0.0023	T	C	0.2426	3.566e-09	697734
WHRatio_PMID30239722	rs112502508	-0.0118	0.002	A	G	0.6352	6.374e-09	697734
WHRatio_PMID30239722	rs4140438	0.0192	0.0019	T	C	0.6761	2.392e-24	697734
WHRatio_PMID30239722	rs10783082	0.0165	0.0024	T	C	0.1616	4.417e-12	697734
WHRatio_PMID30239722	rs8043925	0.0115	0.0019	T	C	0.4128	6.335e-10	697734
WHRatio_PMID30239722	rs9663001	-0.0125	0.0022	A	G	0.7132	6.284e-09	697734
WHRatio_PMID30239722	rs3751814	0.0366	0.0019	A	G	0.3474	4.189e-84	697734
WHRatio_PMID30239722	rs1601631	0.0111	0.0018	T	G	0.6131	1.51e-09	697734
WHRatio_PMID30239722	rs9268505	0.0167	0.0021	A	T	0.3782	4.608e-15	697734
WHRatio_PMID30239722	rs2811423	-0.0209	0.0022	A	G	0.1749	1.348e-20	697734
WHRatio_PMID30239722	rs4785967	-0.0134	0.0021	A	G	0.6891	1.662e-10	697734
WHRatio_PMID30239722	rs11205641	0.0105	0.0018	A	G	0.4368	3.473e-09	697734
WHRatio_PMID30239722	rs1122381	-0.0176	0.0022	A	G	0.7857	5.284e-16	697734
WHRatio_PMID30239722	rs1150779	-0.0343	0.0035	T	C	0.9151	6.102e-23	697734
WHRatio_PMID30239722	rs62062295	-0.0182	0.0024	A	G	0.7832	1.896e-14	697734
WHRatio_PMID30239722	rs13042290	0.0192	0.0023	A	G	0.7653	1.468e-16	697734
WHRatio_PMID30239722	rs2470549	0.0108	0.0017	T	C	0.4226	2.795e-10	697734
WHRatio_PMID30239722	rs16898264	0.0107	0.0018	A	G	0.3324	1.857e-09	697734
WHRatio_PMID30239722	rs295433	0.0131	0.0019	T	C	0.3629	2.173e-12	697734
WHRatio_PMID30239722	rs62060855	0.0182	0.0024	T	C	0.2168	1.851e-14	697734
WHRatio_PMID30239722	rs7597487	0.0106	0.0018	A	G	0.5553	3.385e-09	697734
WHRatio_PMID30239722	rs72889996	0.0277	0.0042	T	C	0.0464	4.371e-11	697734
WHRatio_PMID30239722	rs62267581	0.03	0.0034	A	G	0.9047	3.028e-19	697734
WHRatio_PMID30239722	rs7631156	0.0127	0.0019	A	G	0.31	2.633e-11	697734
WHRatio_PMID30239722	rs10773036	-0.013	0.0018	T	C	0.5502	4.496e-13	697734
WHRatio_PMID30239722	rs2343866	0.0115	0.0018	T	C	0.5164	6.324e-11	697734
WHRatio_PMID30239722	rs2181584	0.0167	0.0023	C	G	0.174	4.614e-13	697734
WHRatio_PMID30239722	rs2903995	-0.0122	0.0018	A	T	0.3781	1.607e-11	697734
WHRatio_PMID30239722	rs6065328	-0.0104	0.0018	C	G	0.5175	3.634e-09	697734
WHRatio_PMID30239722	rs17212832	-0.0118	0.002	T	C	0.6474	7.715e-09	697734
WHRatio_PMID30239722	rs3891585	0.0127	0.0018	A	G	0.4006	1.993e-12	697734
WHRatio_PMID30239722	rs7564711	-0.0273	0.0025	T	G	0.1504	9.063e-29	697734
WHRatio_PMID30239722	rs4279392	-0.0166	0.0025	A	G	0.201	1.18e-11	697734
WHRatio_PMID30239722	rs4729771	0.0159	0.0026	A	G	0.1757	6.545e-10	697734
WHRatio_PMID30239722	rs3747585	0.0117	0.002	C	G	0.282	5.785e-09	697734
WHRatio_PMID30239722	rs1158552	0.0119	0.0018	T	C	0.54	1.859e-11	697734
WHRatio_PMID30239722	rs4092160	-0.0161	0.0023	A	G	0.821	2.177e-12	697734
WHRatio_PMID30239722	rs3819287	0.021	0.0021	T	C	0.656	1.676e-24	697734
WHRatio_PMID30239722	rs2278670	-0.0173	0.0024	T	C	0.2258	2.241e-13	697734
WHRatio_PMID30239722	rs253410	-0.0131	0.0021	A	T	0.2091	4.4e-10	697734
WHRatio_PMID30239722	rs62084248	0.0175	0.0025	T	C	0.1968	1.327e-12	697734
WHRatio_PMID30239722	rs111372048	-0.0182	0.0024	A	C	0.7833	1.812e-14	697734
WHRatio_PMID30239722	rs6699118	0.015	0.0021	A	C	0.6955	1.233e-12	697734
WHRatio_PMID30239722	rs355903	-0.0151	0.002	T	C	0.4521	2.002e-14	697734
WHRatio_PMID30239722	rs963978	-0.0204	0.0021	T	G	0.343	6.868e-23	697734
WHRatio_PMID30239722	rs62057117	-0.0181	0.0024	C	G	0.7836	2.634e-14	697734
WHRatio_PMID30239722	rs2470537	-0.0109	0.0019	T	C	0.5148	3.862e-09	697734
WHRatio_PMID30239722	rs72895339	0.014	0.0021	T	C	0.6727	2.156e-11	697734
WHRatio_PMID30239722	rs3132645	0.0156	0.0027	T	C	0.8624	7.554e-09	697734
WHRatio_PMID30239722	rs75503394	0.02	0.0034	T	C	0.0934	3.431e-09	697734
WHRatio_PMID30239722	rs17688249	0.0182	0.0024	T	C	0.2166	1.868e-14	697734
WHRatio_PMID30239722	rs151214526	0.0635	0.0047	A	G	0.046	6.33e-42	697734
WHRatio_PMID30239722	rs9425299	-0.022	0.0018	T	C	0.4968	7.551e-33	697734
WHRatio_PMID30239722	rs797481	-0.0118	0.0018	A	G	0.4808	3.428e-11	697734
WHRatio_PMID30239722	rs844479	0.0198	0.0021	A	T	0.6802	4.069e-21	697734
WHRatio_PMID30239722	rs355872	0.0143	0.0025	T	C	0.8108	9.248e-09	697734
WHRatio_PMID30239722	rs6021915	0.0186	0.0018	T	C	0.636	3.792e-24	697734
WHRatio_PMID30239722	rs4851311	-0.0113	0.0019	T	C	0.4435	1.71e-09	697734
WHRatio_PMID30239722	rs988877	0.0195	0.0018	T	C	0.5556	1.587e-27	697734
WHRatio_PMID30239722	rs6725716	0.0144	0.0025	T	C	0.1535	4.488e-09	697734
WHRatio_PMID30239722	rs9388083	-0.0136	0.002	T	C	0.3858	1.255e-11	697734
WHRatio_PMID30239722	rs2151942	-0.0129	0.002	T	C	0.4568	4.251e-11	697734
WHRatio_PMID30239722	rs4555391	-0.0111	0.0018	T	G	0.508	4.017e-10	697734
WHRatio_PMID30239722	rs2428474	-0.0121	0.0019	C	G	0.6929	1.656e-10	697734
WHRatio_PMID30239722	rs33817	0.0122	0.0018	A	G	0.4397	9.692e-12	697734
WHRatio_PMID30239722	rs17572416	0.0194	0.002	A	G	0.5517	5.249e-23	697734
WHRatio_PMID30239722	rs2836212	-0.0116	0.0019	T	C	0.3881	1.059e-09	697734
WHRatio_PMID30239722	rs9943333	-0.0115	0.002	A	G	0.409	7.718e-09	697734
WHRatio_PMID30239722	rs2615977	0.0125	0.002	A	C	0.7402	4.182e-10	697734
WHRatio_PMID30239722	rs724448	-0.0114	0.0019	A	C	0.406	1.157e-09	697734
WHRatio_PMID30239722	rs7247222	-0.0275	0.002	A	C	0.6338	1.617e-41	697734
WHRatio_PMID30239722	rs1579370	0.0171	0.003	T	C	0.1065	7.672e-09	697734
WHRatio_PMID30239722	rs12194929	-0.0124	0.002	A	G	0.5247	2.179e-10	697734
WHRatio_PMID30239722	rs4343960	-0.0163	0.0027	A	C	0.1555	1.434e-09	697734
WHRatio_PMID30239722	rs16946314	-0.0138	0.0022	A	G	0.2118	3.516e-10	697734
WHRatio_PMID30239722	rs7950870	-0.0117	0.002	T	C	0.454	2.784e-09	697734
WHRatio_PMID30239722	rs6457401	0.0156	0.0022	T	G	0.1942	7.592e-13	697734
WHRatio_PMID30239722	rs10865953	0.0142	0.0021	T	C	0.7631	2.58e-11	697734
WHRatio_PMID30239722	rs157520	0.0119	0.0018	A	C	0.4077	6.95e-11	697734
WHRatio_PMID30239722	rs6903560	0.0152	0.002	T	G	0.2871	1.275e-14	697734
WHRatio_PMID30239722	rs12031362	0.0116	0.0019	T	C	0.4435	2.333e-09	697734
WHRatio_PMID30239722	rs1730862	-0.0114	0.0019	A	G	0.6552	1.218e-09	697734
WHRatio_PMID30239722	rs2965184	0.0153	0.0023	A	G	0.8268	1.832e-11	697734
WHRatio_PMID30239722	rs2079340	-0.011	0.0018	A	G	0.5354	4.225e-10	697734
WHRatio_PMID30239722	rs62061803	0.0181	0.0024	A	C	0.2172	2.023e-14	697734
WHRatio_PMID30239722	rs6485778	-0.0154	0.002	T	C	0.4478	3.801e-15	697734
WHRatio_PMID30239722	rs147311748	-0.0187	0.0021	T	G	0.2901	3.749e-18	697734
WHRatio_PMID30239722	rs28772958	-0.0152	0.0019	A	G	0.5191	4.164e-16	697734
WHRatio_PMID30239722	rs3733349	-0.0166	0.002	T	C	0.4605	2.84e-17	697734
WHRatio_PMID30239722	rs2725385	0.0131	0.002	T	C	0.2867	2.519e-11	697734
WHRatio_PMID30239722	rs13240994	0.015	0.0025	T	C	0.8066	1.496e-09	697734
WHRatio_PMID30239722	rs9637972	0.0197	0.0027	T	G	0.9026	3.459e-13	697734
WHRatio_PMID30239722	rs7731092	0.0132	0.0021	T	C	0.3356	1.886e-10	697734
WHRatio_PMID30239722	rs80075222	-0.0268	0.0038	A	G	0.928	1.458e-12	697734
WHRatio_PMID30239722	rs10458206	0.0132	0.002	T	C	0.6438	4.595e-11	697734
WHRatio_PMID30239722	rs16937664	0.0251	0.0034	T	C	0.0634	8.592e-14	697734
WHRatio_PMID30239722	rs11682557	-0.0117	0.0019	A	C	0.4807	1.837e-09	697734
WHRatio_PMID30239722	rs11654292	0.0164	0.0028	T	C	0.8939	6.009e-09	697734
WHRatio_PMID30239722	rs2248039	-0.0184	0.0029	T	C	0.894	2.455e-10	697734
WHRatio_PMID30239722	rs9708958	0.0169	0.0021	A	G	0.321	7.555e-16	697734
WHRatio_PMID30239722	rs112170279	0.0235	0.0023	C	G	0.2421	9.798e-25	697734
WHRatio_PMID30239722	rs35787430	0.0142	0.0021	A	G	0.3336	1.204e-11	697734
WHRatio_PMID30239722	rs453590	-0.0111	0.0018	T	C	0.4125	9.749e-10	697734
WHRatio_PMID30239722	rs2121731	-0.0126	0.0021	T	C	0.684	2.041e-09	697734
WHRatio_PMID30239722	rs6021937	-0.0114	0.0018	A	G	0.3904	4.194e-10	697734
WHRatio_PMID30239722	rs6883557	0.0164	0.0025	A	G	0.1881	5.092e-11	697734
WHRatio_PMID30239722	rs11078485	-0.0115	0.0018	A	G	0.6046	2.187e-10	697734
WHRatio_PMID30239722	rs74553417	-0.0269	0.0038	T	C	0.9283	1.5e-12	697734
WHRatio_PMID30239722	rs34185821	-0.0143	0.0021	A	G	0.7027	2.022e-11	697734
WHRatio_PMID30239722	rs75516140	-0.027	0.0038	T	C	0.9282	1.054e-12	697734
WHRatio_PMID30239722	rs11779287	0.0117	0.002	A	G	0.2869	2.975e-09	697734
WHRatio_PMID30239722	rs1345274	-0.0548	0.0073	C	G	0.9861	4.301e-14	697734
WHRatio_PMID30239722	rs6657357	0.0116	0.002	C	G	0.7325	9.357e-09	697734
WHRatio_PMID30239722	rs2357755	0.0122	0.0021	T	G	0.764	6.868e-09	697734
WHRatio_PMID30239722	rs213967	0.0131	0.0018	T	G	0.4281	4.641e-13	697734
WHRatio_PMID30239722	rs9395630	-0.0191	0.0027	A	C	0.0983	1.557e-12	697734
WHRatio_PMID30239722	rs12078204	0.0118	0.0019	A	C	0.6793	4.105e-10	697734
WHRatio_PMID30239722	rs6066131	0.0157	0.0018	T	C	0.5443	2.145e-18	697734
WHRatio_PMID30239722	rs2641439	-0.0126	0.0019	C	G	0.6982	6.756e-11	697734
WHRatio_PMID30239722	rs66733929	0.0152	0.0022	T	C	0.285	2.786e-12	697734
WHRatio_PMID30239722	rs10931284	0.0183	0.0018	T	C	0.6233	1.076e-23	697734
WHRatio_PMID30239722	rs7112833	-0.0108	0.0018	A	G	0.5029	1.127e-09	697734
WHRatio_PMID30239722	rs151181	-0.0152	0.0017	T	C	0.6137	1.03e-18	697734
WHRatio_PMID30239722	rs551940	0.0164	0.0028	T	C	0.8038	6.063e-09	697734
WHRatio_PMID30239722	rs4630170	-0.0288	0.0022	A	G	0.2695	6.958e-39	697734
WHRatio_PMID30239722	rs1801144	0.0143	0.0019	C	G	0.3456	1.761e-14	697734
WHRatio_PMID30239722	rs62062284	0.0182	0.0024	A	G	0.2168	1.897e-14	697734
WHRatio_PMID30239722	rs1410171	0.0111	0.0018	T	C	0.464	4.517e-10	697734
WHRatio_PMID30239722	rs1394092	0.0137	0.002	T	C	0.725	6.73e-12	697734
WHRatio_PMID30239722	rs4426971	-0.0171	0.0025	C	G	0.2002	3.747e-12	697734
WHRatio_PMID30239722	rs2177054	0.0139	0.0023	A	C	0.1883	8.717e-10	697734
WHRatio_PMID30239722	rs2073046	0.0134	0.0019	T	C	0.3712	9.377e-13	697734
WHRatio_PMID30239722	rs4890438	0.0132	0.002	A	C	0.6243	7.221e-11	697734
WHRatio_PMID30239722	rs7357014	0.0188	0.0021	A	G	0.6977	1.348e-18	697734
WHRatio_PMID30239722	rs2470538	-0.0111	0.0017	C	G	0.5731	6.855e-11	697734
WHRatio_PMID30239722	rs9366770	0.0123	0.002	C	G	0.3909	1.034e-09	697734
WHRatio_PMID30239722	rs3909256	0.0159	0.0021	T	C	0.7541	5.683e-14	697734
WHRatio_PMID30239722	rs1872838	-0.0158	0.0023	T	G	0.8225	4.33e-12	697734
WHRatio_PMID30239722	rs10059133	-0.0105	0.0018	T	C	0.5294	3.39e-09	697734
WHRatio_PMID30239722	rs2727324	0.013	0.0021	C	G	0.336	3.744e-10	697734
WHRatio_PMID30239722	rs1728666	-0.0198	0.0021	T	C	0.3189	3.999e-21	697734
WHRatio_PMID30239722	rs56202605	0.0336	0.0046	A	G	0.9531	3.842e-13	697734
WHRatio_PMID30239722	rs561616902	-0.3929	0.0651	T	C	0.0002	1.56e-09	697734
WHRatio_PMID30239722	rs743580	-0.0156	0.002	A	G	0.5079	1.737e-15	697734
WHRatio_PMID30239722	rs840611	0.0184	0.0019	A	G	0.6485	5.267e-23	697734
WHRatio_PMID30239722	rs7926362	-0.0163	0.0024	A	C	0.2094	1.285e-11	697734
WHRatio_PMID30239722	rs1477290	-0.0178	0.0028	T	C	0.8585	3.505e-10	697734
WHRatio_PMID30239722	rs80348388	-0.018	0.0024	A	T	0.7832	2.866e-14	697734
WHRatio_PMID30239722	rs4908286	0.0113	0.0018	T	G	0.5996	2.426e-10	697734
WHRatio_PMID30239722	rs1716162	0.0164	0.0023	A	T	0.7746	1.388e-12	697734
WHRatio_PMID30239722	rs2008560	-0.0131	0.0019	C	G	0.5035	1.649e-11	697734
WHRatio_PMID30239722	rs7200336	-0.0159	0.0022	T	G	0.7381	9.991e-13	697734
WHRatio_PMID30239722	rs9264582	-0.0134	0.0022	A	G	0.2174	1.017e-09	697734
WHRatio_PMID30239722	rs143743510	0.0246	0.0043	T	C	0.9438	8.847e-09	697734
WHRatio_PMID30239722	rs10770087	0.0117	0.002	T	C	0.4953	2.568e-09	697734
WHRatio_PMID30239722	rs79501144	0.018	0.0024	T	C	0.2165	3.105e-14	697734
WHRatio_PMID30239722	rs404523	0.0157	0.0023	A	G	0.1813	9.899e-12	697734
WHRatio_PMID30239722	rs974227	0.011	0.0019	T	G	0.2964	7.674e-09	697734
WHRatio_PMID30239722	rs7557660	-0.0139	0.002	A	G	0.6284	7.676e-12	697734
WHRatio_PMID30239722	rs4752796	-0.0144	0.0017	A	G	0.4519	1.228e-17	697734
WHRatio_PMID30239722	rs9836807	-0.011	0.0019	A	C	0.3268	7.397e-09	697734
WHRatio_PMID30239722	rs116009799	0.0679	0.0089	T	C	0.0121	3.16e-14	697734
WHRatio_PMID30239722	rs34527783	-0.0129	0.0022	A	G	0.7396	8.965e-09	697734
WHRatio_PMID30239722	rs885701	-0.0556	0.008	A	G	0.9849	4.134e-12	697734
WHRatio_PMID30239722	rs585149	-0.0139	0.0024	A	G	0.8243	5.875e-09	697734
WHRatio_PMID30239722	rs2436728	0.014	0.0018	A	G	0.4082	1.796e-15	697734
WHRatio_PMID30239722	rs7923552	0.0107	0.0018	A	G	0.4592	4.206e-09	697734
WHRatio_PMID30239722	rs758044	0.0131	0.0022	A	G	0.2212	2.751e-09	697734
WHRatio_PMID30239722	rs4911179	-0.013	0.0018	A	C	0.374	1.074e-12	697734
WHRatio_PMID30239722	rs6576790	-0.0105	0.0018	T	C	0.4126	3.761e-09	697734
WHRatio_PMID30239722	rs17428012	0.0234	0.0032	A	G	0.9105	4.379e-13	697734
WHRatio_PMID30239722	rs7102236	-0.0128	0.0019	T	C	0.3401	1.266e-11	697734
WHRatio_PMID30239722	rs78132519	-0.0281	0.0038	T	C	0.9285	1.417e-13	697734
WHRatio_PMID30239722	rs2966085	0.0158	0.0019	A	G	0.3533	2.091e-17	697734
WHRatio_PMID30239722	rs62069291	-0.0327	0.0057	T	C	0.9689	9.635e-09	697734
WHRatio_PMID30239722	rs2666773	0.0137	0.0022	A	T	0.281	3.385e-10	697734
WHRatio_PMID30239722	rs3130461	0.0167	0.0027	A	G	0.8459	6.829e-10	697734
WHRatio_PMID30239722	rs2340692	-0.0127	0.0018	A	G	0.5948	2.209e-12	697734
WHRatio_PMID30239722	rs2469077	-0.0123	0.002	A	G	0.2786	6.105e-10	697734
WHRatio_PMID30239722	rs56329743	0.018	0.0024	A	G	0.2167	3.885e-14	697734
WHRatio_PMID30239722	rs77253559	0.0358	0.0061	A	T	0.9724	3.65e-09	697734
WHRatio_PMID30239722	rs1518143	-0.0132	0.002	A	G	0.3757	7.332e-11	697734
WHRatio_PMID30239722	rs1396862	0.0168	0.0022	A	G	0.2137	7.348e-15	697734
WHRatio_PMID30239722	rs12706333	-0.0124	0.0018	T	C	0.4297	4.743e-12	697734
WHRatio_PMID30239722	rs310086	0.0102	0.0018	A	G	0.5066	9.001e-09	697734
WHRatio_PMID30239722	rs7606002	0.0156	0.0024	A	G	0.8341	3.056e-11	697734
WHRatio_PMID30239722	rs1790105	-0.0162	0.0023	T	C	0.218	3.953e-12	697734
WHRatio_PMID30239722	rs9875164	-0.014	0.0018	T	C	0.6323	2.089e-14	697734
WHRatio_PMID30239722	rs67317650	0.0126	0.0021	A	G	0.6637	1.4e-09	697734
WHRatio_PMID30239722	rs8712	-0.0181	0.0024	A	G	0.7826	2.469e-14	697734
WHRatio_PMID30239722	rs2486895	-0.027	0.0021	T	C	0.3312	7.393e-39	697734
WHRatio_PMID30239722	rs2733280	0.0119	0.002	A	G	0.4883	1.265e-09	697734
WHRatio_PMID30239722	rs2457817	0.0117	0.002	T	C	0.5753	3.21e-09	697734
WHRatio_PMID30239722	rs34221449	-0.017	0.0023	T	C	0.2323	2.279e-13	697734
WHRatio_PMID30239722	rs4812490	0.0104	0.0018	C	G	0.4829	4.657e-09	697734
WHRatio_PMID30239722	rs860658	0.0172	0.0019	C	G	0.6531	5.247e-20	697734
WHRatio_PMID30239722	rs17812273	-0.0137	0.0019	T	C	0.678	4.265e-13	697734
WHRatio_PMID30239722	rs2844699	-0.0125	0.002	A	G	0.6497	1.073e-09	697734
WHRatio_PMID30239722	rs2523886	-0.0135	0.002	A	G	0.6286	1.691e-11	697734
WHRatio_PMID30239722	rs647397	0.0125	0.0021	A	G	0.2319	3.935e-09	697734
WHRatio_PMID30239722	rs4890436	-0.0132	0.002	A	G	0.3757	7.09e-11	697734
WHRatio_PMID30239722	rs4872378	-0.0154	0.0018	C	G	0.3598	6.978e-17	697734
WHRatio_PMID30239722	rs62090520	-0.0135	0.002	A	C	0.3658	3.128e-11	697734
WHRatio_PMID30239722	rs12692743	-0.018	0.002	T	C	0.591	1.06e-19	697734
WHRatio_PMID30239722	rs606252	-0.0337	0.003	A	C	0.122	2.856e-29	697734
WHRatio_PMID30239722	rs62065378	-0.0164	0.0026	T	C	0.8207	1.22e-10	697734
WHRatio_PMID30239722	rs10953474	0.0148	0.0021	A	G	0.339	8.164e-13	697734
WHRatio_PMID30239722	rs1467963	-0.018	0.0024	T	G	0.7832	3.167e-14	697734
WHRatio_PMID30239722	rs2038390	-0.0193	0.0022	T	C	0.2691	3.137e-18	697734
WHRatio_PMID30239722	rs8069078	-0.0156	0.0026	T	G	0.8278	2.12e-09	697734
WHRatio_PMID30239722	rs10838741	0.0156	0.002	A	G	0.5551	1.758e-15	697734
WHRatio_PMID30239722	rs9268532	0.0158	0.0027	T	C	0.8347	3.657e-09	697734
WHRatio_PMID30239722	rs10071736	0.0125	0.002	T	C	0.4597	1.568e-10	697734
WHRatio_PMID30239722	rs421168	-0.0122	0.0018	A	G	0.6084	2.546e-11	697734
WHRatio_PMID30239722	rs12457423	0.019	0.0019	T	C	0.3238	3.455e-23	697734
WHRatio_PMID30239722	rs78720801	0.0274	0.0038	T	C	0.0706	7.038e-13	697734
WHRatio_PMID30239722	rs1660951	-0.0127	0.0022	A	G	0.7934	5.033e-09	697734
WHRatio_PMID30239722	rs1206755	0.0152	0.0018	C	G	0.5203	2.057e-17	697734
WHRatio_PMID30239722	rs3130695	-0.0143	0.0023	A	G	0.2038	4.453e-10	697734
WHRatio_PMID30239722	rs56133711	0.0172	0.0023	A	G	0.2515	2.134e-14	697734
WHRatio_PMID30239722	rs62063295	0.0182	0.0024	T	C	0.2168	1.485e-14	697734
WHRatio_PMID30239722	rs12314040	-0.0127	0.0021	A	T	0.237	2.638e-09	697734
WHRatio_PMID30239722	rs1559574	-0.0178	0.0022	T	G	0.7866	1.515e-16	697734
WHRatio_PMID30239722	rs13073680	-0.0209	0.0025	A	G	0.1843	1.653e-17	697734
WHRatio_PMID30239722	rs11712498	-0.0156	0.0027	A	G	0.1317	6.062e-09	697734
WHRatio_PMID30239722	rs2305397	-0.0107	0.0018	T	C	0.5343	1.778e-09	697734
WHRatio_PMID30239722	rs3747572	-0.0187	0.0027	A	G	0.8775	6.686e-12	697734
WHRatio_PMID30239722	rs2395167	-0.0149	0.0023	T	C	0.166	1.476e-10	697734
WHRatio_PMID30239722	rs3131381	-0.0183	0.0029	A	C	0.1267	4.535e-10	697734
WHRatio_PMID30239722	rs11896404	-0.0211	0.002	T	C	0.3925	9.918e-26	697734
WHRatio_PMID30239722	rs8057620	-0.0132	0.0018	A	T	0.536	1.448e-13	697734
WHRatio_PMID30239722	rs7234864	0.0215	0.0019	T	C	0.2726	1.794e-29	697734
WHRatio_PMID30239722	rs72906886	-0.0292	0.0036	T	C	0.9211	9.58e-16	697734
WHRatio_PMID30239722	rs10241659	-0.0195	0.0023	A	G	0.7488	7.165e-18	697734
WHRatio_PMID30239722	rs17651093	0.0174	0.0022	A	G	0.214	7.186e-16	697734
WHRatio_PMID30239722	rs11118294	0.0162	0.0019	T	C	0.7504	4.037e-17	697734
WHRatio_PMID30239722	rs8077614	-0.0125	0.0021	A	G	0.2807	1.803e-09	697734
WHRatio_PMID30239722	rs9625606	0.0382	0.0066	A	G	0.0223	8.696e-09	697734
WHRatio_PMID30239722	rs357901	0.0186	0.0026	A	T	0.123	1.73e-12	697734
WHRatio_PMID30239722	rs6699339	-0.0126	0.0022	T	C	0.294	5.535e-09	697734
WHRatio_PMID30239722	rs10822160	0.0125	0.002	T	G	0.5299	2.172e-10	697734
WHRatio_PMID30239722	rs7633840	-0.0118	0.0019	T	C	0.334	1.467e-09	697734
WHRatio_PMID30239722	rs515232	0.015	0.0023	T	C	0.7557	4.227e-11	697734
WHRatio_PMID30239722	rs9388496	0.0126	0.0018	A	G	0.5489	1.658e-12	697734
WHRatio_PMID30239722	rs2076148	-0.0104	0.0018	A	G	0.5173	4.574e-09	697734
WHRatio_PMID30239722	rs2713626	-0.0169	0.002	C	G	0.2785	1.783e-17	697734
WHRatio_PMID30239722	rs7795660	-0.0124	0.0019	T	C	0.3532	3.365e-11	697734
WHRatio_PMID30239722	rs57278923	-0.0123	0.002	A	G	0.6071	9.721e-10	697734
WHRatio_PMID30239722	rs1783541	0.0185	0.0024	T	C	0.2133	1.317e-14	697734
WHRatio_PMID30239722	rs7100713	-0.0117	0.0018	A	T	0.4058	9.879e-11	697734
WHRatio_PMID30239722	rs685044	-0.0115	0.002	A	G	0.4408	6.067e-09	697734
WHRatio_PMID30239722	rs62062775	-0.0231	0.0024	A	G	0.2291	2.009e-22	697734
WHRatio_PMID30239722	rs484892	0.0147	0.0019	A	T	0.3478	3.493e-15	697734
WHRatio_PMID30239722	rs74504886	0.0142	0.0024	A	G	0.2095	3.033e-09	697734
WHRatio_PMID30239722	rs7000225	0.016	0.0023	C	G	0.7447	1.43e-12	697734
WHRatio_PMID30239722	rs216203	0.0125	0.002	T	C	0.3577	9.25e-10	697734
WHRatio_PMID30239722	rs10840104	0.0151	0.0022	C	G	0.7216	4.618e-12	697734
WHRatio_PMID30239722	rs62061712	0.018	0.0024	A	C	0.2168	2.992e-14	697734
WHRatio_PMID30239722	rs3847325	0.0132	0.002	C	G	0.4777	1.868e-11	697734
WHRatio_PMID30239722	rs78010159	-0.0151	0.0025	T	C	0.1488	1.273e-09	697734
WHRatio_PMID30239722	rs6893356	0.012	0.002	A	G	0.6303	2.764e-09	697734
WHRatio_PMID30239722	rs1366766	-0.0147	0.0025	A	G	0.8495	2.19e-09	697734
WHRatio_PMID30239722	rs4234589	0.0161	0.0025	A	G	0.8742	9.407e-11	697734
WHRatio_PMID30239722	rs6904934	0.0142	0.002	A	G	0.4627	5.749e-13	697734
WHRatio_PMID30239722	rs4929942	-0.0115	0.0017	A	G	0.4654	9.122e-12	697734
WHRatio_PMID30239722	rs57940491	-0.0228	0.0027	T	C	0.8421	3.178e-17	697734
WHRatio_PMID30239722	rs4963661	-0.0272	0.0022	T	C	0.7465	7.327e-34	697734
WHRatio_PMID30239722	rs12457671	0.027	0.0038	T	C	0.0717	1.085e-12	697734
WHRatio_PMID30239722	rs12453924	0.0123	0.0021	T	G	0.8048	5.957e-09	697734
WHRatio_PMID30239722	rs17191234	-0.0154	0.002	A	C	0.5968	1.146e-14	697734
WHRatio_PMID30239722	rs2001132	-0.0152	0.002	A	G	0.7746	6.608e-14	697734
WHRatio_PMID30239722	rs62063164	0.0181	0.0024	T	C	0.2171	2.424e-14	697734
WHRatio_PMID30239722	rs1320251	-0.0138	0.0018	T	C	0.4572	1.255e-14	697734
WHRatio_PMID30239722	rs9837325	-0.0278	0.0022	A	C	0.193	5.255e-36	697734
WHRatio_PMID30239722	rs10270359	-0.0108	0.0018	T	C	0.4311	2.958e-09	697734
WHRatio_PMID30239722	rs62055896	0.0182	0.0024	T	C	0.2165	1.83e-14	697734
WHRatio_PMID30239722	rs456605	-0.0128	0.0017	A	G	0.5629	1.447e-13	697734
WHRatio_PMID30239722	rs4678447	-0.015	0.0024	A	G	0.2133	3.09e-10	697734
WHRatio_PMID30239722	rs7925100	0.0154	0.002	A	G	0.3914	1.776e-14	697734
WHRatio_PMID30239722	rs719655	-0.0204	0.0031	T	C	0.1162	2.394e-11	697734
WHRatio_PMID30239722	rs2276864	-0.0174	0.0019	T	C	0.6737	1.289e-19	697734
WHRatio_PMID30239722	rs575881	0.0154	0.0023	T	G	0.7551	1.387e-11	697734
WHRatio_PMID30239722	rs9936385	-0.0382	0.0017	T	C	0.5961	3.99e-108	697734
WHRatio_PMID30239722	rs6096889	-0.0192	0.002	A	G	0.2802	6.513e-22	697734
WHRatio_PMID30239722	rs3095334	-0.0147	0.0025	C	G	0.1517	6.371e-09	697734
WHRatio_PMID30239722	rs4978760	0.0102	0.0017	A	G	0.5254	1.402e-09	697734
WHRatio_PMID30239722	rs9809947	0.0149	0.0025	T	C	0.8083	1.945e-09	697734
WHRatio_PMID30239722	rs28366353	-0.0153	0.002	A	G	0.5968	1.651e-14	697734
WHRatio_PMID30239722	rs10992367	0.017	0.0024	T	C	0.1607	5.31e-13	697734
WHRatio_PMID30239722	rs79796559	0.0163	0.0025	T	C	0.8005	3.049e-11	697734
WHRatio_PMID30239722	rs7191812	0.0195	0.003	T	C	0.1178	8.516e-11	697734
WHRatio_PMID30239722	rs6926462	0.0135	0.002	A	G	0.5502	8.594e-12	697734
WHRatio_PMID30239722	rs6937622	-0.02	0.0026	A	G	0.8324	1.868e-14	697734
WHRatio_PMID30239722	rs2230471	0.0181	0.0023	A	G	0.1735	1.122e-15	697734
WHRatio_PMID30239722	rs9284150	-0.01	0.0017	T	C	0.3781	7.301e-09	697734
WHRatio_PMID30239722	rs2239689	0.0113	0.0018	A	G	0.2887	9.639e-10	697734
WHRatio_PMID30239722	rs201447	0.0111	0.0018	A	C	0.5756	7.15e-10	697734
WHRatio_PMID30239722	rs7767581	-0.0194	0.0019	C	G	0.3607	3.097e-25	697734
WHRatio_PMID30239722	rs769656	0.0125	0.0021	T	C	0.6632	1.48e-09	697734
WHRatio_PMID30239722	rs10048665	0.0117	0.002	A	G	0.5107	1.958e-09	697734
WHRatio_PMID30239722	rs10851523	-0.0118	0.002	C	G	0.2742	1.787e-09	697734
WHRatio_PMID30239722	rs17101398	-0.0211	0.003	A	T	0.9038	2.931e-12	697734
WHRatio_PMID30239722	rs2384059	0.0111	0.0018	T	C	0.4527	4.402e-10	697734
WHRatio_PMID30239722	rs12429828	0.0212	0.0034	T	G	0.0893	7.252e-10	697734
WHRatio_PMID30239722	rs7013561	-0.0124	0.0022	T	G	0.7085	8.638e-09	697734
WHRatio_PMID30239722	rs33848	-0.0176	0.0018	A	G	0.6002	7.914e-22	697734
WHRatio_PMID30239722	rs12744549	-0.0118	0.002	C	G	0.5579	1.622e-09	697734
WHRatio_PMID30239722	rs1341580	-0.0109	0.0017	T	G	0.5673	1.346e-10	697734
WHRatio_PMID30239722	rs56380663	0.0183	0.0024	T	C	0.2168	1.195e-14	697734
WHRatio_PMID30239722	rs4646385	0.0116	0.0018	A	G	0.4489	3.275e-10	697734
WHRatio_PMID30239722	rs28367804	-0.0132	0.002	A	G	0.5196	1.38e-11	697734
WHRatio_PMID30239722	rs2575876	-0.0115	0.002	A	G	0.2457	9.975e-09	697734
WHRatio_PMID30239722	rs4743775	0.0135	0.0021	A	G	0.764	2.948e-10	697734
WHRatio_PMID30239722	rs2238601	-0.0128	0.002	T	G	0.4945	6.484e-11	697734
WHRatio_PMID30239722	rs2071799	0.0134	0.0018	T	C	0.454	4.178e-14	697734
WHRatio_PMID30239722	rs4603671	0.0119	0.002	A	G	0.4611	1.714e-09	697734
WHRatio_PMID30239722	rs3132091	-0.0182	0.0028	A	G	0.147	4.387e-11	697734
WHRatio_PMID30239722	rs9896673	0.0161	0.0021	C	G	0.3678	5.211e-15	697734
WHRatio_PMID30239722	rs56306402	0.0124	0.002	A	G	0.6194	7.607e-10	697734
WHRatio_PMID30239722	rs11802884	-0.0136	0.0018	T	C	0.6403	1.582e-13	697734
WHRatio_PMID30239722	rs17206042	0.0141	0.0023	A	G	0.2405	8.514e-10	697734
WHRatio_PMID30239722	rs2625949	0.0206	0.0022	A	G	0.8258	2.748e-20	697734
WHRatio_PMID30239722	rs10822153	-0.0125	0.002	A	C	0.47	2.261e-10	697734
WHRatio_PMID30239722	rs6500596	-0.0118	0.002	T	G	0.7385	8.156e-09	697734
WHRatio_PMID30239722	rs2043761	0.0233	0.0034	A	G	0.0888	1.351e-11	697734
WHRatio_PMID30239722	rs1268167	-0.0124	0.0019	A	G	0.3521	3.491e-11	697734
WHRatio_PMID30239722	rs2733276	-0.0123	0.002	A	G	0.513	3.553e-10	697734
WHRatio_PMID30239722	rs1987472	0.0169	0.002	T	C	0.3927	2.636e-17	697734
WHRatio_PMID30239722	rs1786690	-0.015	0.002	T	C	0.5892	4.969e-14	697734
WHRatio_PMID30239722	rs7444298	0.0131	0.0021	A	G	0.763	2.526e-10	697734
WHRatio_PMID30239722	rs28462331	-0.0148	0.0025	C	G	0.1918	2.345e-09	697734
WHRatio_PMID30239722	rs2037640	-0.0136	0.0019	T	C	0.3374	5.79e-13	697734
WHRatio_PMID30239722	rs62060851	-0.0181	0.0024	T	C	0.7832	2.018e-14	697734
WHRatio_PMID30239722	rs73155332	0.0258	0.0044	T	C	0.9454	3.32e-09	697734
WHRatio_PMID30239722	rs2923125	-0.0107	0.0018	A	G	0.5028	1.588e-09	697734
WHRatio_PMID30239722	rs10512605	0.0231	0.0033	T	C	0.081	1.399e-12	697734
WHRatio_PMID30239722	rs9267488	0.0209	0.0029	A	G	0.8646	2.677e-13	697734
WHRatio_PMID30239722	rs13072691	0.0188	0.0027	T	C	0.8868	1.307e-12	697734
WHRatio_PMID30239722	rs142125224	0.0632	0.0047	T	G	0.0462	1.296e-41	697734
WHRatio_PMID30239722	rs9391877	0.0173	0.0021	T	G	0.3518	3.788e-17	697734
WHRatio_PMID30239722	rs1291921	-0.0139	0.0022	A	G	0.2725	3.014e-10	697734
WHRatio_PMID30239722	rs62574323	-0.0149	0.0022	T	G	0.2722	1.464e-11	697734
WHRatio_PMID30239722	rs72738608	-0.0183	0.0029	T	G	0.8717	3.827e-10	697734
WHRatio_PMID30239722	rs501470	0.0103	0.0017	T	G	0.503	1.105e-09	697734
WHRatio_PMID30239722	rs4775953	-0.0114	0.0018	T	G	0.5199	1.177e-10	697734
WHRatio_PMID30239722	rs11871767	0.0139	0.002	A	G	0.7168	4.652e-12	697734
WHRatio_PMID30239722	rs359456	0.0112	0.0017	T	C	0.4176	4.121e-11	697734
WHRatio_PMID30239722	rs6697619	0.0114	0.002	T	C	0.575	8.351e-09	697734
WHRatio_PMID30239722	rs686663	0.0147	0.0024	A	G	0.1588	5.047e-10	697734
WHRatio_PMID30239722	rs1046667	-0.011	0.0018	A	C	0.5084	1.985e-09	697734
WHRatio_PMID30239722	rs62422661	-0.0135	0.002	T	G	0.3855	1.688e-11	697734
WHRatio_PMID30239722	rs1035942	0.0121	0.002	A	G	0.2747	1.499e-09	697734
WHRatio_PMID30239722	rs2507998	0.0201	0.0028	A	G	0.8589	9.094e-13	697734
WHRatio_PMID30239722	rs4959030	-0.0164	0.0028	A	G	0.1455	3.107e-09	697734
WHRatio_PMID30239722	rs2076146	0.0103	0.0018	C	G	0.4834	7.002e-09	697734
WHRatio_PMID30239722	rs4451810	0.0119	0.002	A	G	0.5804	2.08e-09	697734
WHRatio_PMID30239722	rs1800629	-0.0192	0.0022	A	G	0.1958	1.738e-18	697734
WHRatio_PMID30239722	rs10931274	0.0141	0.0023	T	C	0.2275	1.389e-09	697734
WHRatio_PMID30239722	rs11666808	0.0286	0.002	T	C	0.3702	1.359e-44	697734
WHRatio_PMID30239722	rs681331	0.0187	0.0029	A	C	0.8736	1.75e-10	697734
WHRatio_PMID30239722	rs17690176	-0.018	0.0024	A	C	0.7833	3.364e-14	697734
WHRatio_PMID30239722	rs1641523	-0.0105	0.0018	T	C	0.5523	5.949e-09	697734
WHRatio_PMID30239722	rs1125841	-0.012	0.0018	T	C	0.6036	4.185e-11	697734
WHRatio_PMID30239722	rs7244739	0.0139	0.0022	A	G	0.7917	3.591e-10	697734
WHRatio_PMID30239722	rs7847227	-0.0115	0.002	C	G	0.4816	5.215e-09	697734
WHRatio_PMID30239722	rs11535540	-0.0134	0.0023	A	G	0.7658	6.374e-09	697734
WHRatio_PMID30239722	rs9896425	-0.0136	0.002	A	G	0.6036	6.538e-12	697734
WHRatio_PMID30239722	rs4646365	-0.0104	0.0018	T	C	0.5229	4.422e-09	697734
WHRatio_PMID30239722	rs6545813	0.012	0.002	T	C	0.4586	7.349e-10	697734
WHRatio_PMID30239722	rs1343161	-0.015	0.0019	A	G	0.6787	2.647e-15	697734
WHRatio_PMID30239722	rs12149995	0.0181	0.0024	A	G	0.217	2.057e-14	697734
WHRatio_PMID30239722	rs2698715	0.0124	0.0021	T	C	0.6758	2.646e-09	697734
WHRatio_PMID30239722	rs16952522	-0.028	0.0047	C	G	0.9665	1.682e-09	697734
WHRatio_PMID30239722	rs35277443	-0.0224	0.0024	A	C	0.2146	1.298e-20	697734
WHRatio_PMID30239722	rs12238691	0.0164	0.0023	T	C	0.174	1.316e-12	697734
WHRatio_PMID30239722	rs492443	-0.0234	0.0019	A	G	0.713	8.659e-35	697734
WHRatio_PMID30239722	rs62055483	0.018	0.0024	T	C	0.2168	2.805e-14	697734
WHRatio_PMID30239722	rs62056865	-0.0182	0.0024	T	C	0.7834	1.82e-14	697734
WHRatio_PMID30239722	rs72886126	0.0136	0.0021	A	G	0.301	1.893e-10	697734
WHRatio_PMID30239722	rs4808115	-0.0222	0.0027	T	G	0.8622	3.926e-16	697734
WHRatio_PMID30239722	rs886249	-0.0201	0.0025	A	G	0.804	8.867e-16	697734
WHRatio_PMID30239722	rs2137235	-0.0204	0.0023	A	G	0.8096	2.55e-18	697734
WHRatio_PMID30239722	rs28477443	0.0123	0.0021	A	G	0.3438	2.804e-09	697734
WHRatio_PMID30239722	rs273506	0.0146	0.0018	T	C	0.4479	5.05e-16	697734
WHRatio_PMID30239722	rs373101128	0.0963	0.0147	T	G	0.0048	5.238e-11	697734
WHRatio_PMID30239722	rs10859567	-0.0118	0.0018	T	G	0.5525	4.608e-11	697734
WHRatio_PMID30239722	rs3793127	0.018	0.0021	T	C	0.2272	5.792e-17	697734
WHRatio_PMID30239722	rs1563820	-0.0144	0.0017	A	T	0.4519	1.239e-17	697734
WHRatio_PMID30239722	rs6068155	0.0185	0.0018	T	C	0.6321	4.61e-24	697734
WHRatio_PMID30239722	rs2523558	0.0176	0.002	A	G	0.6044	9.035e-19	697734
WHRatio_PMID30239722	rs55714539	-0.0204	0.0021	A	C	0.6598	1.796e-22	697734
WHRatio_PMID30239722	rs2584614	0.0132	0.0021	T	C	0.3283	2.419e-10	697734
WHRatio_PMID30239722	rs28367591	0.0132	0.0022	A	G	0.2762	1.345e-09	697734
WHRatio_PMID30239722	rs146492163	0.0406	0.0059	T	G	0.0295	6.523e-12	697734
WHRatio_PMID30239722	rs9268878	-0.0118	0.0019	A	T	0.2269	1.323e-09	697734
WHRatio_PMID30239722	rs12989897	0.0116	0.0019	A	G	0.5195	2.159e-09	697734
WHRatio_PMID30239722	rs200403	-0.0146	0.0022	A	C	0.7484	9.061e-11	697734
WHRatio_PMID30239722	rs62034359	0.0149	0.002	T	C	0.3611	1.852e-13	697734
WHRatio_PMID30239722	rs6950104	-0.0109	0.0018	A	G	0.5342	8.066e-10	697734
WHRatio_PMID30239722	rs17425752	-0.0181	0.0024	A	C	0.7835	2.594e-14	697734
WHRatio_PMID30239722	rs57312935	0.0142	0.0024	A	G	0.7801	1.424e-09	697734
WHRatio_PMID30239722	rs993505	-0.0112	0.0018	A	C	0.5673	3.661e-10	697734
WHRatio_PMID30239722	rs9268804	-0.015	0.0021	C	G	0.6351	3.763e-13	697734
WHRatio_PMID30239722	rs10888642	0.0116	0.002	C	G	0.3806	7.414e-09	697734
WHRatio_PMID30239722	rs74370213	-0.0216	0.0033	A	C	0.9031	6.998e-11	697734
WHRatio_PMID30239722	rs1523536	-0.0113	0.0019	A	G	0.3521	1.934e-09	697734
WHRatio_PMID30239722	rs12494105	-0.012	0.0018	C	G	0.4042	3.6e-11	697734
WHRatio_PMID30239722	rs273505	-0.0158	0.002	T	C	0.5784	1.963e-15	697734
WHRatio_PMID30239722	rs2613500	-0.0152	0.0025	T	C	0.1908	9.06e-10	697734
WHRatio_PMID30239722	rs9937354	0.0373	0.0019	A	G	0.3722	3.85e-89	697734
WHRatio_PMID30239722	rs7742286	-0.0159	0.0023	T	G	0.8096	5.381e-12	697734
WHRatio_PMID30239722	rs2526749	0.0118	0.002	A	G	0.4374	2.02e-09	697734
WHRatio_PMID30239722	rs3861397	-0.0164	0.0018	A	G	0.661	5.549e-20	697734
WHRatio_PMID30239722	rs17203653	0.0226	0.0023	T	C	0.8122	6.511e-23	697734
WHRatio_PMID30239722	rs4310971	-0.0134	0.0021	T	C	0.6677	3.208e-10	697734
WHRatio_PMID30239722	rs7930896	-0.0148	0.0019	A	G	0.6446	6.423e-15	697734
WHRatio_PMID30239722	rs893903	0.0127	0.002	C	G	0.7273	1.638e-10	697734
WHRatio_PMID30239722	rs17650872	0.0173	0.0022	T	G	0.2139	1.355e-15	697734
WHRatio_PMID30239722	rs68191244	-0.0224	0.0022	T	C	0.7283	3.913e-24	697734
WHRatio_PMID30239722	rs3810068	0.0161	0.0019	T	C	0.5986	2.257e-17	697734
WHRatio_PMID30239722	rs4249311	-0.0146	0.002	T	C	0.5349	9.751e-14	697734
WHRatio_PMID30239722	rs709156	-0.0129	0.0018	A	G	0.3095	1.935e-12	697734
WHRatio_PMID30239722	rs1139652	0.0118	0.002	T	C	0.2648	6.489e-09	697734
WHRatio_PMID30239722	rs3764002	-0.0211	0.002	T	C	0.2635	3.913e-27	697734
WHRatio_PMID30239722	rs11176019	0.015	0.0022	T	C	0.277	1.06e-11	697734
WHRatio_PMID30239722	rs10181336	0.0119	0.0021	A	G	0.2741	6.609e-09	697734
WHRatio_PMID30239722	rs4143333	0.0193	0.0029	A	G	0.8362	1.805e-11	697734
WHRatio_PMID30239722	rs62055664	-0.0182	0.0024	A	G	0.7834	1.802e-14	697734
WHRatio_PMID30239722	rs557519	0.0195	0.002	A	G	0.6213	3.602e-22	697734
WHRatio_PMID30239722	rs7522187	-0.0165	0.002	A	G	0.4033	6.761e-17	697734
WHRatio_PMID30239722	rs592423	0.0163	0.0017	A	C	0.4505	1.002e-21	697734
WHRatio_PMID30239722	rs4942930	0.0104	0.0018	T	C	0.5398	5.231e-09	697734
WHRatio_PMID30239722	rs2606759	0.0152	0.0026	T	C	0.1743	3.61e-09	697734
WHRatio_PMID30239722	rs59534131	0.0227	0.0039	A	G	0.9335	9.51e-09	697734
WHRatio_PMID30239722	rs2596562	-0.013	0.0019	T	C	0.6926	5.53e-12	697734
WHRatio_PMID30239722	rs4391683	0.0139	0.002	A	G	0.5835	1.622e-12	697734
WHRatio_PMID30239722	rs1112368	-0.0153	0.0019	T	C	0.6784	8.181e-16	697734
WHRatio_PMID30239722	rs2395185	0.0155	0.0018	T	G	0.3613	2.944e-18	697734
WHRatio_PMID30239722	rs707919	-0.0152	0.002	A	G	0.7158	7.732e-15	697734
WHRatio_PMID30239722	rs10822129	-0.0118	0.0017	T	C	0.404	1.353e-11	697734
WHRatio_PMID30239722	rs1291695	-0.0111	0.0019	A	G	0.6489	5.257e-09	697734
WHRatio_PMID30239722	rs2726032	-0.0148	0.002	T	C	0.5788	1.035e-13	697734
WHRatio_PMID30239722	rs2092029	-0.0118	0.0019	T	C	0.6681	3.169e-10	697734
WHRatio_PMID30239722	rs7975577	0.0107	0.0018	A	T	0.5129	1.987e-09	697734
WHRatio_PMID30239722	rs3776722	0.0155	0.0022	T	C	0.7364	3.414e-12	697734
WHRatio_PMID30239722	rs112649805	0.0165	0.0028	A	G	0.8586	4.868e-09	697734
WHRatio_PMID30239722	rs918819	-0.0133	0.002	T	G	0.377	5.579e-11	697734
WHRatio_PMID30239722	rs1861868	0.0099	0.0017	T	C	0.483	3.651e-09	697734
WHRatio_PMID30239722	rs6013452	0.0195	0.0022	A	T	0.7275	8.872e-19	697734
WHRatio_PMID30239722	rs1075847	-0.0186	0.0026	A	T	0.8309	1.068e-12	697734
WHRatio_PMID30239722	rs2468964	0.0143	0.002	T	G	0.399	1.011e-12	697734
WHRatio_PMID30239722	rs61781370	-0.0148	0.0024	A	C	0.7826	4.154e-10	697734
WHRatio_PMID30239722	rs1872745	-0.0106	0.0018	A	G	0.4251	3.458e-09	697734
WHRatio_PMID30239722	rs58074958	-0.0151	0.0025	C	G	0.1488	1.186e-09	697734
WHRatio_PMID30239722	rs2524105	0.0137	0.002	C	G	0.4261	4.453e-12	697734
WHRatio_PMID30239722	rs4856406	0.0116	0.002	A	G	0.3932	7.407e-09	697734
WHRatio_PMID30239722	rs7771744	-0.0147	0.0023	C	G	0.1979	7.569e-11	697734
WHRatio_PMID30239722	rs12048453	-0.0128	0.0021	T	C	0.7505	4.937e-10	697734
WHRatio_PMID30239722	rs6017023	0.0145	0.0025	A	C	0.8469	3.559e-09	697734
WHRatio_PMID30239722	rs1935952	0.0124	0.0019	C	G	0.6969	8.079e-11	697734
WHRatio_PMID30239722	rs2297581	-0.0114	0.002	T	C	0.2866	6.967e-09	697734
WHRatio_PMID30239722	rs181440924	-0.0432	0.0074	A	G	0.0154	4.436e-09	697734
WHRatio_PMID30239722	rs213942	0.0129	0.0018	A	T	0.4287	5.323e-13	697734
WHRatio_PMID30239722	rs2243873	0.0141	0.002	A	C	0.5491	5.625e-13	697734
WHRatio_PMID30239722	rs4442543	0.0115	0.002	T	C	0.5475	5.728e-09	697734
WHRatio_PMID30239722	rs647071	0.0112	0.0018	C	G	0.4097	6.947e-10	697734
WHRatio_PMID30239722	rs35748167	-0.0664	0.0071	C	G	0.0198	5.229e-21	697734
WHRatio_PMID30239722	rs117404073	-0.0274	0.003	A	G	0.8696	1.928e-19	697734
WHRatio_PMID30239722	rs4684867	0.0108	0.0018	A	G	0.568	1.984e-09	697734
WHRatio_PMID30239722	rs6477694	-0.0117	0.0018	T	C	0.6415	2.81e-11	697734
WHRatio_PMID30239722	rs1340097	0.0196	0.0018	T	C	0.45	8.835e-29	697734
WHRatio_PMID30239722	rs444788	0.0188	0.0029	A	G	0.1003	1.373e-10	697734
WHRatio_PMID30239722	rs7570272	0.0148	0.0022	T	C	0.8054	1.829e-11	697734
WHRatio_PMID30239722	rs1948149	-0.014	0.0019	A	G	0.3445	7.33e-14	697734
WHRatio_PMID30239722	rs6442131	0.014	0.0023	A	C	0.7692	1.492e-09	697734
WHRatio_PMID30239722	rs10992836	0.013	0.0021	T	C	0.3444	3.338e-10	697734
WHRatio_PMID30239722	rs366653	0.0134	0.0021	T	C	0.3154	2.256e-10	697734
WHRatio_PMID30239722	rs12102086	-0.0137	0.0022	A	G	0.2112	4.086e-10	697734
WHRatio_PMID30239722	rs62210591	0.0124	0.002	A	G	0.6192	6.55e-10	697734
WHRatio_PMID30239722	rs7218567	-0.011	0.0019	A	C	0.3187	9.163e-09	697734
WHRatio_PMID30239722	rs926345	-0.0114	0.002	T	C	0.512	6.163e-09	697734
WHRatio_PMID30239722	rs7557575	-0.0139	0.002	A	G	0.6283	8.139e-12	697734
WHRatio_PMID30239722	rs17205844	-0.0134	0.0023	C	G	0.7576	3.908e-09	697734
WHRatio_PMID30239722	rs10891535	0.0109	0.0018	C	G	0.5309	6.379e-10	697734
WHRatio_PMID30239722	rs2844585	-0.0189	0.0027	A	G	0.1622	1.141e-12	697734
WHRatio_PMID30239722	rs169146	-0.013	0.0018	A	C	0.4032	7.812e-13	697734
WHRatio_PMID30239722	rs2524095	-0.0151	0.0018	A	C	0.4442	1.795e-17	697734
WHRatio_PMID30239722	rs34328528	-0.0293	0.0035	T	C	0.8936	1.594e-16	697734
WHRatio_PMID30239722	rs2517490	0.0566	0.0074	T	G	0.0135	2.905e-14	697734
WHRatio_PMID30239722	rs3129830	-0.0177	0.0029	A	G	0.1253	2.003e-09	697734
WHRatio_PMID30239722	rs28746992	-0.0135	0.0023	A	G	0.7577	3.057e-09	697734
WHRatio_PMID30239722	rs9836755	-0.0109	0.0018	A	T	0.3859	2.263e-09	697734
WHRatio_PMID30239722	rs55645418	-0.0183	0.0024	A	G	0.7833	1.333e-14	697734
WHRatio_PMID30239722	rs6561768	-0.0177	0.0029	T	C	0.8688	1.369e-09	697734
WHRatio_PMID30239722	rs2051312	-0.0129	0.0018	T	C	0.5502	4.331e-13	697734
WHRatio_PMID30239722	rs7747423	0.0131	0.002	A	G	0.5358	2.311e-11	697734
WHRatio_PMID30239722	rs4985381	-0.0135	0.0022	A	G	0.2591	1.357e-09	697734
WHRatio_PMID30239722	rs10128264	0.0127	0.0018	T	C	0.4866	1.376e-12	697734
WHRatio_PMID30239722	rs11208662	0.0223	0.0031	C	G	0.0804	7.745e-13	697734
WHRatio_PMID30239722	rs581556	0.0114	0.0018	A	G	0.4686	6.489e-10	697734
WHRatio_PMID30239722	rs112299234	-0.0179	0.0021	T	C	0.7067	7.09e-17	697734
WHRatio_PMID30239722	rs6510381	-0.0189	0.0019	T	C	0.6957	1.458e-22	697734
WHRatio_PMID30239722	rs2584630	0.0131	0.0021	A	T	0.3312	3e-10	697734
WHRatio_PMID30239722	rs116840534	-0.017	0.0021	A	G	0.6368	1.097e-15	697734
WHRatio_PMID30239722	rs12641981	0.0144	0.0017	T	C	0.4304	4.79e-17	697734
WHRatio_PMID30239722	rs4476257	0.012	0.002	A	G	0.5797	1.62e-09	697734
WHRatio_PMID30239722	rs2798303	-0.0107	0.0018	T	C	0.445	6.367e-09	697734
WHRatio_PMID30239722	rs4148863	-0.0112	0.0019	A	G	0.3052	4.124e-09	697734
WHRatio_PMID30239722	rs62123561	-0.0156	0.002	A	G	0.5792	4.499e-15	697734
WHRatio_PMID30239722	rs3094069	-0.0177	0.0029	T	C	0.1253	1.966e-09	697734
WHRatio_PMID30239722	rs307582	0.0165	0.0022	T	C	0.191	8.155e-14	697734
WHRatio_PMID30239722	rs12948803	0.0145	0.002	A	C	0.6005	3.057e-13	697734
WHRatio_PMID30239722	rs2309817	-0.0126	0.0019	A	T	0.6326	1.084e-11	697734
WHRatio_PMID30239722	rs62062773	-0.018	0.0024	A	G	0.7832	2.832e-14	697734
WHRatio_PMID30239722	rs715119	-0.0127	0.0021	T	C	0.2314	2.827e-09	697734
WHRatio_PMID30239722	rs10768981	0.0122	0.0021	A	G	0.314	6.845e-09	697734
WHRatio_PMID30239722	rs13179413	0.0159	0.002	T	C	0.282	9.362e-16	697734
WHRatio_PMID30239722	rs7622851	0.0122	0.0018	C	G	0.5171	5.804e-12	697734
WHRatio_PMID30239722	rs854806	-0.0118	0.002	T	G	0.4151	2.592e-09	697734
WHRatio_PMID30239722	rs9694240	0.0118	0.002	T	C	0.7	1.883e-09	697734
WHRatio_PMID30239722	rs946347	0.0119	0.0019	C	G	0.3415	3.487e-10	697734
WHRatio_PMID30239722	rs28530646	0.0165	0.0023	A	G	0.2314	1.007e-12	697734
WHRatio_PMID30239722	rs56030100	0.019	0.0031	T	C	0.1091	1.371e-09	697734
WHRatio_PMID30239722	rs78648104	0.0197	0.0033	T	C	0.7815	1.488e-09	697734
WHRatio_PMID30239722	rs74981093	-0.0243	0.004	A	G	0.9342	8.49e-10	697734
WHRatio_PMID30239722	rs56133301	-0.0573	0.0085	A	G	0.0143	1.398e-11	697734
WHRatio_PMID30239722	rs2256594	-0.013	0.0023	A	G	0.841	8.19e-09	697734
WHRatio_PMID30239722	rs74628422	0.0141	0.0024	A	G	0.204	9.102e-09	697734
WHRatio_PMID30239722	rs10512539	0.0122	0.0021	T	C	0.8048	6.449e-09	697734
WHRatio_PMID30239722	rs61986154	0.0136	0.0023	A	G	0.2323	5.851e-09	697734
WHRatio_PMID30239722	rs28732247	-0.017	0.002	A	G	0.5345	4.77e-18	697734
WHRatio_PMID30239722	rs7004286	0.0125	0.0019	A	C	0.693	1.256e-10	697734
WHRatio_PMID30239722	rs267536	-0.0123	0.0018	C	G	0.5131	4.761e-12	697734
WHRatio_PMID30239722	rs17574040	-0.0171	0.0022	A	C	0.7861	2.301e-15	697734
WHRatio_PMID30239722	rs1568951	-0.0183	0.0024	T	G	0.7834	1.177e-14	697734
WHRatio_PMID30239722	rs6126611	0.019	0.0019	A	T	0.6849	1.295e-23	697734
WHRatio_PMID30239722	rs2408994	-0.0166	0.0027	A	G	0.8664	1.021e-09	697734
WHRatio_PMID30239722	rs1264347	-0.016	0.0026	T	C	0.1474	7.482e-10	697734
WHRatio_PMID30239722	rs9906968	0.0137	0.0021	C	G	0.3015	1.339e-10	697734
WHRatio_PMID30239722	rs3127554	0.0116	0.002	T	C	0.4226	4.11e-09	697734
WHRatio_PMID30239722	rs1967339	-0.0113	0.002	A	C	0.4946	6.464e-09	697734
WHRatio_PMID30239722	rs13122886	0.0118	0.002	T	C	0.4003	3.379e-09	697734
WHRatio_PMID30239722	rs13081028	-0.012	0.0017	A	G	0.5414	1.441e-12	697734
WHRatio_PMID30239722	rs668459	-0.0176	0.0017	T	C	0.5796	5.994e-25	697734
WHRatio_PMID30239722	rs115310850	0.0602	0.01	A	C	0.0096	1.968e-09	697734
WHRatio_PMID30239722	rs17186024	0.0221	0.0027	A	G	0.1162	1.923e-16	697734
WHRatio_PMID30239722	rs7119372	-0.0154	0.0026	A	G	0.1315	1.929e-09	697734
WHRatio_PMID30239722	rs7720620	0.011	0.0018	A	G	0.6295	1.387e-09	697734
WHRatio_PMID30239722	rs2532329	0.017	0.0023	A	G	0.2076	4.531e-14	697734
WHRatio_PMID30239722	rs825475	0.0232	0.002	A	C	0.5778	1.38e-31	697734
WHRatio_PMID30239722	rs145874917	-0.0688	0.0118	T	C	0.993	5.342e-09	697734
WHRatio_PMID30239722	rs12207473	-0.0169	0.002	A	C	0.5345	5.241e-18	697734
WHRatio_PMID30239722	rs62242118	-0.0207	0.0034	A	G	0.9094	1.528e-09	697734
WHRatio_PMID30239722	rs11590890	-0.0116	0.002	A	G	0.4717	3.397e-09	697734
WHRatio_PMID30239722	rs366187	0.0121	0.0018	A	G	0.4061	1.947e-11	697734
WHRatio_PMID30239722	rs11720805	0.0154	0.0019	A	G	0.3408	2.181e-16	697734
WHRatio_PMID30239722	rs56324858	0.0151	0.0024	A	G	0.7882	2.383e-10	697734
WHRatio_PMID30239722	rs62054815	0.018	0.0024	A	G	0.2166	3.657e-14	697734
WHRatio_PMID30239722	rs4259707	0.0159	0.002	T	C	0.2409	1.8e-15	697734
WHRatio_PMID30239722	rs8070159	-0.0112	0.0019	A	G	0.6883	3.915e-09	697734
WHRatio_PMID30239722	rs9839848	0.0122	0.0018	C	G	0.3879	1.554e-11	697734
WHRatio_PMID30239722	rs200541	-0.0141	0.0023	A	G	0.1833	4.064e-10	697734
WHRatio_PMID30239722	rs17602094	-0.0218	0.0023	A	T	0.1821	3.486e-21	697734
WHRatio_PMID30239722	rs34907473	-0.0136	0.0022	A	G	0.7167	3.458e-10	697734
WHRatio_PMID30239722	rs7802168	-0.011	0.0018	A	T	0.5353	5.012e-10	697734
WHRatio_PMID30239722	rs7715447	-0.0145	0.0022	A	C	0.2568	9.31e-11	697734
WHRatio_PMID30239722	rs4883848	0.0166	0.0027	A	C	0.1341	9.949e-10	697734
WHRatio_PMID30239722	rs4128572	0.0107	0.0018	A	G	0.4722	1.453e-09	697734
WHRatio_PMID30239722	rs3117324	0.0123	0.0017	T	G	0.565	6.98e-13	697734
WHRatio_PMID30239722	rs10491140	0.0175	0.0022	T	G	0.2141	6.467e-16	697734
WHRatio_PMID30239722	rs824017	-0.013	0.002	T	C	0.5049	3.302e-11	697734
WHRatio_PMID30239722	rs2345738	-0.0127	0.0021	T	G	0.6849	1.583e-09	697734
WHRatio_PMID30239722	rs61838776	0.0187	0.0026	A	C	0.139	2.507e-13	697734
WHRatio_PMID30239722	rs12452728	-0.0158	0.0026	C	G	0.8268	1.447e-09	697734
WHRatio_PMID30239722	rs2844663	0.0157	0.0019	T	C	0.3676	9.544e-17	697734
WHRatio_PMID30239722	rs74398257	-0.0182	0.0024	T	C	0.7834	1.779e-14	697734
WHRatio_PMID30239722	rs35048765	0.0121	0.0021	T	C	0.3287	5.093e-09	697734
WHRatio_PMID30239722	rs4132228	-0.0265	0.0018	T	C	0.2886	1.287e-48	697734
WHRatio_PMID30239722	rs713587	0.0102	0.0018	T	C	0.4995	7.953e-09	697734
WHRatio_PMID30239722	rs4746205	-0.0132	0.002	A	G	0.5222	1.655e-11	697734
WHRatio_PMID30239722	rs11671389	-0.0244	0.0023	A	T	0.7489	7.722e-27	697734
WHRatio_PMID30239722	rs3130679	0.0186	0.0026	A	G	0.88	8.234e-13	697734
WHRatio_PMID30239722	rs10992416	-0.0166	0.0023	T	G	0.8221	5.226e-13	697734
WHRatio_PMID30239722	rs372989	0.0153	0.0023	A	G	0.1771	3.851e-11	697734
WHRatio_PMID30239722	rs62055540	-0.018	0.0024	T	C	0.7832	3.044e-14	697734
WHRatio_PMID30239722	rs2894254	0.0201	0.0026	T	G	0.8838	1.469e-14	697734
WHRatio_PMID30239722	rs111365964	-0.0176	0.0022	T	G	0.697	1.416e-15	697734
WHRatio_PMID30239722	rs8015189	-0.0117	0.002	A	G	0.2758	4.22e-09	697734
WHRatio_PMID30239722	rs10761751	0.0124	0.002	A	G	0.5296	2.412e-10	697734
WHRatio_PMID30239722	rs2164808	-0.0112	0.0018	T	C	0.4296	4.115e-10	697734
WHRatio_PMID30239722	rs6787808	-0.0148	0.0021	T	C	0.2398	2.048e-12	697734
WHRatio_PMID30239722	rs1305490	0.0182	0.0022	T	C	0.2095	3.964e-16	697734
WHRatio_PMID30239722	rs13400375	-0.0106	0.0018	T	G	0.4447	2.894e-09	697734
WHRatio_PMID30239722	rs6725686	0.0275	0.0026	A	C	0.8309	5.794e-26	697734
WHRatio_PMID30239722	rs9293656	-0.013	0.0021	T	C	0.212	2.76e-10	697734
WHRatio_PMID30239722	rs34859684	0.0165	0.0025	C	G	0.1822	9.96e-11	697734
WHRatio_PMID30239722	rs12984330	0.0142	0.002	A	C	0.4596	7.204e-13	697734
WHRatio_PMID30239722	rs61225891	0.0138	0.0023	T	C	0.2355	2.191e-09	697734
WHRatio_PMID30239722	rs2213580	0.0146	0.0023	T	C	0.8339	3.568e-10	697734
WHRatio_PMID30239722	rs10271235	-0.0163	0.002	C	G	0.4028	5.904e-16	697734
WHRatio_PMID30239722	rs4706835	-0.0164	0.0025	A	C	0.8205	1.325e-10	697734
WHRatio_PMID30239722	rs1404176	0.0142	0.0023	A	C	0.1848	5.2e-10	697734
WHRatio_PMID30239722	rs11706196	-0.0145	0.0023	A	G	0.1664	3.465e-10	697734
WHRatio_PMID30239722	rs472893	-0.0133	0.002	T	C	0.4018	2.549e-11	697734
WHRatio_PMID30239722	rs1731259	-0.0105	0.0018	T	G	0.5213	2.854e-09	697734
WHRatio_PMID30239722	rs6416051	0.0113	0.0018	T	C	0.496	6.974e-10	697734
WHRatio_PMID30239722	rs12824096	0.021	0.0018	T	C	0.4123	1.821e-31	697734
WHRatio_PMID30239722	rs7200764	0.0159	0.0025	T	C	0.1397	9.434e-11	697734
WHRatio_PMID30239722	rs522308	0.0162	0.0019	T	C	0.3467	6.232e-17	697734
WHRatio_PMID30239722	rs7193144	-0.0384	0.0017	T	C	0.5939	6.21e-111	697734
WHRatio_PMID30239722	rs12137117	-0.0145	0.0023	T	C	0.2352	3.257e-10	697734
WHRatio_PMID30239722	rs10923746	-0.0177	0.0017	A	G	0.6187	1.596e-24	697734
WHRatio_PMID30239722	rs111292761	0.016	0.0025	C	G	0.7992	8.284e-11	697734
WHRatio_PMID30239722	rs74564337	0.0152	0.0024	T	C	0.2213	1.105e-10	697734
WHRatio_PMID30239722	rs6918587	-0.014	0.002	A	G	0.4516	9.021e-13	697734
WHRatio_PMID30239722	rs59082411	-0.0169	0.0028	A	C	0.1396	2.466e-09	697734
WHRatio_PMID30239722	rs7213346	0.0135	0.0021	A	C	0.3023	2.602e-10	697734
WHRatio_PMID30239722	rs12957325	-0.0232	0.0021	T	C	0.657	2.156e-28	697734
WHRatio_PMID30239722	rs71413861	0.0157	0.0026	A	G	0.8228	7.952e-10	697734
WHRatio_PMID30239722	rs12620139	0.0118	0.0019	A	G	0.5186	1.538e-09	697734
WHRatio_PMID30239722	rs12439682	0.0133	0.0022	T	C	0.2126	8.933e-10	697734
WHRatio_PMID30239722	rs6922247	0.0156	0.0025	T	C	0.8155	6.361e-10	697734
WHRatio_PMID30239722	rs13135696	0.0102	0.0018	T	C	0.4778	9.791e-09	697734
WHRatio_PMID30239722	rs1415290	-0.0208	0.0019	A	C	0.2973	6.545e-27	697734
WHRatio_PMID30239722	rs61781362	0.0148	0.0024	T	C	0.2204	2.729e-10	697734
WHRatio_PMID30239722	rs112155389	0.0182	0.0024	A	G	0.2166	1.801e-14	697734
WHRatio_PMID30239722	rs115048639	0.0627	0.0087	T	C	0.0127	5.993e-13	697734
WHRatio_PMID30239722	rs1938562	-0.0171	0.0024	A	T	0.8395	6.901e-13	697734
WHRatio_PMID30239722	rs2666761	0.0133	0.0022	A	G	0.2772	1.5e-09	697734
WHRatio_PMID30239722	rs114760566	0.0674	0.0048	A	C	0.0432	2.944e-44	697734
WHRatio_PMID30239722	rs1539556	-0.0196	0.0018	A	C	0.5014	2.715e-28	697734
WHRatio_PMID30239722	rs7897379	0.0129	0.0017	T	C	0.5222	3.565e-14	697734
WHRatio_PMID30239722	rs4808973	-0.0149	0.0025	A	G	0.1984	1.584e-09	697734
WHRatio_PMID30239722	rs3784562	0.0119	0.0017	A	G	0.5944	4.668e-12	697734
WHRatio_PMID30239722	rs654435	0.0159	0.0023	A	T	0.1904	5.36e-12	697734
WHRatio_PMID30239722	rs75607314	0.0179	0.003	A	C	0.0967	2.915e-09	697734
WHRatio_PMID30239722	rs10891544	-0.011	0.0018	A	C	0.5098	4.701e-10	697734
WHRatio_PMID30239722	rs10937240	-0.0122	0.0021	T	C	0.1912	6.053e-09	697734
WHRatio_PMID30239722	rs4855873	-0.0122	0.002	A	C	0.5586	5.007e-10	697734
WHRatio_PMID30239722	rs28617307	-0.0157	0.002	T	C	0.4555	1.665e-15	697734
WHRatio_PMID30239722	rs2060765	-0.0162	0.0019	T	C	0.7243	4.823e-18	697734
WHRatio_PMID30239722	rs4536164	0.0126	0.0018	A	C	0.3137	6.339e-12	697734
WHRatio_PMID30239722	rs111234931	-0.0232	0.0035	T	C	0.0858	3.325e-11	697734
WHRatio_PMID30239722	rs960736	-0.0146	0.002	T	C	0.6347	4.916e-13	697734
WHRatio_PMID30239722	rs9944241	0.0118	0.0018	T	C	0.5031	1.432e-10	697734
WHRatio_PMID30239722	rs635023	0.0122	0.002	T	C	0.5875	8.568e-10	697734
WHRatio_PMID30239722	rs999814	-0.0131	0.002	A	G	0.2574	1.163e-10	697734
WHRatio_PMID30239722	rs7256028	-0.016	0.0026	T	C	0.173	6.291e-10	697734
WHRatio_PMID30239722	rs1942999	0.0155	0.002	T	C	0.2672	9.198e-15	697734
WHRatio_PMID30239722	rs4811380	-0.0117	0.0018	T	C	0.425	9.026e-11	697734
WHRatio_PMID30239722	rs1128099	0.0238	0.0022	A	G	0.2804	1.592e-27	697734
WHRatio_PMID30239722	rs4722528	0.0181	0.0022	A	T	0.2627	2.306e-16	697734
WHRatio_PMID30239722	rs10404460	0.0197	0.0023	T	C	0.8057	8.507e-18	697734
WHRatio_PMID30239722	rs113952577	-0.0181	0.0024	A	G	0.7833	2.699e-14	697734
WHRatio_PMID30239722	rs1345203	0.0187	0.0024	T	C	0.7829	3.068e-15	697734
WHRatio_PMID30239722	rs9361672	-0.013	0.0021	A	G	0.2429	2.375e-10	697734
WHRatio_PMID30239722	rs2081416	0.0167	0.0022	T	C	0.285	1.31e-14	697734
WHRatio_PMID30239722	rs4788195	-0.0182	0.002	T	C	0.5459	2.427e-20	697734
WHRatio_PMID30239722	rs2676809	0.0129	0.0018	A	G	0.6316	2.797e-12	697734
WHRatio_PMID30239722	rs3773305	0.0124	0.0019	T	C	0.4032	2.649e-11	697734
WHRatio_PMID30239722	rs62267579	-0.03	0.0033	A	G	0.0959	2.13e-19	697734
WHRatio_PMID30239722	rs75732886	-0.0273	0.0038	A	G	0.9283	6.72e-13	697734
WHRatio_PMID30239722	rs1343159	0.0124	0.0018	T	C	0.3768	9.193e-12	697734
WHRatio_PMID30239722	rs11772470	-0.0161	0.0026	A	G	0.1631	7.647e-10	697734
WHRatio_PMID30239722	rs4580892	0.0264	0.0019	T	C	0.291	1.415e-44	697734
WHRatio_PMID30239722	rs6502045	0.0122	0.002	T	C	0.4204	1.05e-09	697734
WHRatio_PMID30239722	rs9271769	0.0162	0.0021	T	G	0.3397	5.386e-15	697734
WHRatio_PMID30239722	rs1187469	-0.0115	0.002	A	G	0.5136	4.51e-09	697734
WHRatio_PMID30239722	rs9378258	0.014	0.002	A	G	0.3733	3.621e-12	697734
WHRatio_PMID30239722	rs2788858	-0.0116	0.002	T	G	0.6214	9.318e-09	697734
WHRatio_PMID30239722	rs60498616	0.0166	0.0025	T	C	0.1802	6.245e-11	697734
WHRatio_PMID30239722	rs2802525	0.0138	0.0023	A	G	0.1777	2.1e-09	697734
WHRatio_PMID30239722	rs2008927	-0.0105	0.0018	T	C	0.6218	6.323e-09	697734
WHRatio_PMID30239722	rs2470541	-0.0136	0.0021	A	C	0.6547	8.027e-11	697734
WHRatio_PMID30239722	rs12964689	0.013	0.0018	A	G	0.5047	2.686e-13	697734
WHRatio_PMID30239722	rs9522280	0.0116	0.002	C	G	0.4149	4.793e-09	697734
WHRatio_PMID30239722	rs1882491	0.028	0.0021	T	C	0.6909	7.369e-40	697734
WHRatio_PMID30239722	rs112385572	-0.0183	0.0024	A	G	0.7831	1.313e-14	697734
WHRatio_PMID30239722	rs111966500	0.0136	0.002	A	T	0.5858	9.059e-12	697734
WHRatio_PMID30239722	rs517356	-0.0125	0.002	A	C	0.2524	7.956e-10	697734
WHRatio_PMID30239722	rs9436444	0.0154	0.0021	A	G	0.2334	2.065e-13	697734
WHRatio_PMID30239722	rs355883	0.0148	0.0024	A	T	0.7173	4.338e-10	697734
WHRatio_PMID30239722	rs1030901	-0.0108	0.0018	A	G	0.4987	1.109e-09	697734
WHRatio_PMID30239722	rs12608124	-0.0269	0.0038	T	G	0.9282	1.406e-12	697734
WHRatio_PMID30239722	rs9268000	-0.0114	0.0019	A	C	0.6552	9.057e-10	697734
WHRatio_PMID30239722	rs12603448	-0.0144	0.0025	A	G	0.81	8.385e-09	697734
WHRatio_PMID30239722	rs571002	0.0106	0.0018	A	C	0.4354	3.296e-09	697734
WHRatio_PMID30239722	rs35389313	-0.0167	0.0026	T	C	0.82	6.961e-11	697734
WHRatio_PMID30239722	rs9502498	0.0171	0.002	T	C	0.3042	1.998e-18	697734
WHRatio_PMID30239722	rs17368942	-0.0167	0.0021	T	C	0.7749	1.198e-15	697734
WHRatio_PMID30239722	rs4930732	-0.0139	0.0018	T	C	0.6229	1.985e-15	697734
WHRatio_PMID30239722	rs9472134	0.0157	0.0018	A	T	0.4445	1.487e-17	697734
WHRatio_PMID30239722	rs943005	0.0201	0.0022	T	C	0.1513	2.814e-19	697734
WHRatio_PMID30239722	rs8085083	-0.0129	0.002	A	G	0.4153	9.997e-11	697734
WHRatio_PMID30239722	rs598747	-0.0202	0.0025	A	G	0.8607	1.081e-15	697734
WHRatio_PMID30239722	rs9276523	0.014	0.002	A	T	0.5487	8.833e-13	697734
WHRatio_PMID30239722	rs74334008	0.0276	0.0038	T	C	0.0707	4.946e-13	697734
WHRatio_PMID30239722	rs55751738	-0.0159	0.002	A	G	0.4778	4.365e-16	697734
WHRatio_PMID30239722	rs3764808	-0.0129	0.0021	T	C	0.7774	1.073e-09	697734
WHRatio_PMID30239722	rs58821592	-0.0144	0.0022	T	C	0.2581	1.493e-10	697734
WHRatio_PMID30239722	rs75989601	-0.0297	0.0021	T	C	0.3313	2.958e-46	697734
WHRatio_PMID30239722	rs7717505	-0.0129	0.002	A	G	0.2197	2.168e-10	697734
WHRatio_PMID30239722	rs6779640	0.0151	0.0026	A	G	0.1797	2.937e-09	697734
WHRatio_PMID30239722	rs1980252	-0.0157	0.0021	C	G	0.2206	1.167e-13	697734
WHRatio_PMID30239722	rs494376	0.0127	0.002	T	G	0.5456	1.06e-10	697734
WHRatio_PMID30239722	rs12686771	0.0164	0.0024	T	C	0.1622	4.705e-12	697734
WHRatio_PMID30239722	rs10208749	-0.0143	0.0019	A	G	0.6608	2.51e-14	697734
WHRatio_PMID30239722	rs11052806	0.0122	0.0018	A	G	0.6052	2.132e-11	697734
WHRatio_PMID30239722	rs440169	0.0134	0.0018	A	G	0.3986	1.132e-13	697734
WHRatio_PMID30239722	rs1681816	0.014	0.0023	C	G	0.7588	8.566e-10	697734
WHRatio_PMID30239722	rs566647	-0.0112	0.0019	A	G	0.704	6.743e-09	697734
WHRatio_PMID30239722	rs6142381	0.0127	0.002	A	G	0.6211	2.632e-10	697734
WHRatio_PMID30239722	rs35327418	-0.0195	0.0027	T	C	0.7889	1.861e-13	697734
WHRatio_PMID30239722	rs498335	-0.0115	0.002	T	C	0.5541	4.692e-09	697734
WHRatio_PMID30239722	rs12098168	-0.0117	0.002	T	C	0.424	2.871e-09	697734
WHRatio_PMID30239722	rs3130116	0.0172	0.0029	T	C	0.8637	1.745e-09	697734
WHRatio_PMID30239722	rs2517492	-0.0135	0.002	T	C	0.6286	2.005e-11	697734
WHRatio_PMID30239722	rs13387337	0.0211	0.0018	T	C	0.5551	2.079e-32	697734
WHRatio_PMID30239722	rs7023634	0.0138	0.0019	A	G	0.6895	1.146e-12	697734
WHRatio_PMID30239722	rs2836192	0.0126	0.002	A	G	0.6335	6.072e-10	697734
WHRatio_PMID30239722	rs1578135	0.0176	0.0025	T	C	0.8084	1.747e-12	697734
WHRatio_PMID30239722	rs1332976	-0.0147	0.002	C	G	0.6313	3.558e-13	697734
WHRatio_PMID30239722	rs7649799	-0.012	0.002	A	C	0.7573	2.944e-09	697734
WHRatio_PMID30239722	rs12676732	-0.0122	0.002	A	C	0.2991	3.487e-10	697734
WHRatio_PMID30239722	rs12898685	0.017	0.0023	T	C	0.768	2.298e-13	697734
WHRatio_PMID30239722	rs56212100	0.0166	0.0025	A	G	0.1804	7.4e-11	697734
WHRatio_PMID30239722	rs2603458	0.0117	0.002	T	C	0.3719	8.714e-09	697734
WHRatio_PMID30239722	rs57079115	-0.0145	0.0022	T	C	0.2568	1.036e-10	697734
WHRatio_PMID30239722	rs6442644	-0.0112	0.0019	T	G	0.7004	6.774e-09	697734
WHRatio_PMID30239722	rs28582591	0.0191	0.0027	A	G	0.1618	6.512e-13	697734
WHRatio_PMID30239722	rs4134958	0.0103	0.0018	A	G	0.3763	4.216e-09	697734
WHRatio_PMID30239722	rs2394943	-0.0143	0.0023	T	C	0.2364	4.384e-10	697734
WHRatio_PMID30239722	rs28399056	-0.0132	0.0022	A	C	0.2114	2.551e-09	697734
WHRatio_PMID30239722	rs8072225	-0.0157	0.0022	A	G	0.7853	5.132e-13	697734
WHRatio_PMID30239722	rs17688032	0.0176	0.0022	A	G	0.214	4.718e-16	697734
WHRatio_PMID30239722	rs9268970	0.0173	0.0021	A	C	0.3518	3.427e-17	697734
WHRatio_PMID30239722	rs12150125	0.0178	0.0024	A	G	0.2169	7.129e-14	697734
WHRatio_PMID30239722	rs719286	0.0119	0.002	T	C	0.4402	1.503e-09	697734
WHRatio_PMID30239722	rs9942042	-0.0126	0.0018	T	C	0.6181	3.84e-12	697734
WHRatio_PMID30239722	rs62086907	-0.0166	0.0024	A	G	0.7899	4.591e-12	697734
WHRatio_PMID30239722	rs113129259	0.0224	0.0027	T	C	0.1567	9.159e-17	697734
WHRatio_PMID30239722	rs114394994	-0.0274	0.0039	A	T	0.9217	1.563e-12	697734
WHRatio_PMID30239722	rs480400	-0.0115	0.0017	A	G	0.4805	1.058e-11	697734
WHRatio_PMID30239722	rs216220	-0.0125	0.002	T	G	0.6424	9.444e-10	697734
WHRatio_PMID30239722	rs199502	0.0164	0.0024	A	G	0.2126	1.048e-11	697734
WHRatio_PMID30239722	rs2072490	-0.0137	0.0018	T	C	0.5232	8.047e-14	697734
WHRatio_PMID30239722	rs480703	-0.0145	0.0023	T	C	0.245	2.032e-10	697734
WHRatio_PMID30239722	rs79238088	-0.0122	0.002	T	G	0.4035	6.275e-10	697734
WHRatio_PMID30239722	rs2279162	0.0111	0.0018	T	C	0.6806	1.106e-09	697734
WHRatio_PMID30239722	rs12119979	-0.0193	0.002	C	G	0.5484	6.236e-23	697734
WHRatio_PMID30239722	rs6916556	-0.0158	0.0027	A	G	0.1256	3.312e-09	697734
WHRatio_PMID30239722	rs8124744	0.0175	0.002	A	G	0.7432	1.255e-17	697734
WHRatio_PMID30239722	rs2844529	0.0127	0.0018	A	G	0.3011	1.137e-12	697734
WHRatio_PMID30239722	rs4145698	0.0108	0.0019	A	T	0.658	7.71e-09	697734
WHRatio_PMID30239722	rs2725369	-0.0117	0.0018	C	G	0.6057	1.246e-10	697734
WHRatio_PMID30239722	rs68187092	-0.0179	0.0029	T	C	0.8734	1.169e-09	697734
WHRatio_PMID30239722	rs2648312	0.0103	0.0018	A	G	0.4156	9.882e-09	697734
WHRatio_PMID30239722	rs1386541	0.0162	0.0023	T	G	0.1778	1.328e-12	697734
WHRatio_PMID30239722	rs513885	0.011	0.0018	T	C	0.5518	6.067e-10	697734
WHRatio_PMID30239722	rs6435042	0.0105	0.0018	T	C	0.5499	3.431e-09	697734
WHRatio_PMID30239722	rs62063797	0.0183	0.0024	C	G	0.2169	1.314e-14	697734
WHRatio_PMID30239722	rs6073070	0.0156	0.0027	A	T	0.844	7.478e-09	697734
WHRatio_PMID30239722	rs113473106	-0.0164	0.0023	A	G	0.7678	9.778e-13	697734
WHRatio_PMID30239722	rs115483648	0.0184	0.0032	A	G	0.1034	8.881e-09	697734
WHRatio_PMID30239722	rs7942991	0.0121	0.0019	T	C	0.2806	8.256e-11	697734
WHRatio_PMID30239722	rs2836173	-0.0127	0.002	A	G	0.3658	4.487e-10	697734
WHRatio_PMID30239722	rs35893705	0.0184	0.002	A	G	0.5118	1.2e-20	697734
WHRatio_PMID30239722	rs13075529	-0.0122	0.0021	A	T	0.6776	4.522e-09	697734
WHRatio_PMID30239722	rs112073200	0.0181	0.0024	C	G	0.2171	2.502e-14	697734
WHRatio_PMID30239722	rs568692	0.0128	0.002	T	C	0.5458	7.332e-11	697734
WHRatio_PMID30239722	rs1876829	-0.0175	0.0022	T	C	0.786	8.844e-16	697734
WHRatio_PMID30239722	rs7498603	-0.0169	0.002	T	C	0.6097	3.893e-17	697734
WHRatio_PMID30239722	rs3857596	0.0204	0.0024	T	C	0.1566	5.331e-18	697734
WHRatio_PMID30239722	rs2894202	-0.0132	0.0022	T	G	0.2193	1.601e-09	697734
WHRatio_PMID30239722	rs4776906	0.0157	0.0021	T	C	0.7751	7.044e-14	697734
WHRatio_PMID30239722	rs6507591	0.0117	0.0019	T	C	0.6765	5.889e-10	697734
WHRatio_PMID30239722	rs11974409	0.0131	0.0021	A	G	0.8082	9.344e-10	697734
WHRatio_PMID30239722	rs9263978	-0.0149	0.002	A	G	0.457	3.592e-14	697734
WHRatio_PMID30239722	rs1790130	-0.0169	0.0023	A	C	0.2225	3.12e-13	697734
WHRatio_PMID30239722	rs2802531	-0.0181	0.003	T	C	0.8791	1.493e-09	697734
WHRatio_PMID30239722	rs11986562	0.0184	0.0021	T	C	0.7538	1.03e-18	697734
WHRatio_PMID30239722	rs1539953	0.0117	0.0019	T	C	0.7677	1.771e-09	697734
WHRatio_PMID30239722	rs2241810	0.0109	0.0018	T	C	0.5229	7.01e-10	697734
WHRatio_PMID30239722	rs1953096	0.0139	0.0023	A	G	0.2393	1.177e-09	697734
WHRatio_PMID30239722	rs1087692	0.0184	0.0028	A	G	0.1454	3.397e-11	697734
WHRatio_PMID30239722	rs10203386	0.0107	0.0018	A	T	0.4513	1.878e-09	697734
WHRatio_PMID30239722	rs375947	-0.0119	0.0019	A	G	0.6723	3.814e-10	697734
WHRatio_PMID30239722	rs6021912	0.0186	0.0018	T	C	0.6319	2.501e-24	697734
WHRatio_PMID30239722	rs10846601	-0.0209	0.0021	T	C	0.3539	2.667e-24	697734
WHRatio_PMID30239722	rs17574425	-0.0176	0.0022	C	G	0.786	4.451e-16	697734
WHRatio_PMID30239722	rs10840382	0.0115	0.002	T	C	0.5481	5.501e-09	697734
WHRatio_PMID30239722	rs1010889	0.0108	0.0017	T	C	0.5989	3.259e-10	697734
WHRatio_PMID30239722	rs4241406	0.0123	0.002	T	C	0.4387	3.336e-10	697734
WHRatio_PMID30239722	rs2059159	-0.0115	0.002	C	G	0.3715	9.718e-09	697734
WHRatio_PMID30239722	rs6500605	-0.0125	0.0019	A	G	0.6676	7.486e-11	697734
WHRatio_PMID30239722	rs9491698	-0.032	0.0019	T	C	0.4286	7.021e-67	697734
WHRatio_PMID30239722	rs530550	0.0153	0.0019	T	G	0.3454	3.184e-16	697734
WHRatio_PMID30239722	rs6096969	-0.0164	0.002	A	G	0.2913	3.622e-17	697734
WHRatio_PMID30239722	rs112310209	-0.0293	0.0048	A	C	0.9482	1.067e-09	697734
WHRatio_PMID30239722	rs2326878	-0.0131	0.002	A	C	0.2599	5.906e-11	697734
WHRatio_PMID30239722	rs779395	-0.0148	0.0018	T	C	0.6256	6.305e-16	697734
WHRatio_PMID30239722	rs7294563	-0.0138	0.002	T	C	0.6844	2.536e-12	697734
WHRatio_PMID30239722	rs9839577	0.0148	0.0023	A	G	0.8328	1.912e-10	697734
WHRatio_PMID30239722	rs35300735	-0.0151	0.0025	A	G	0.1846	2.247e-09	697734
WHRatio_PMID30239722	rs56249780	0.018	0.0024	T	C	0.2168	2.965e-14	697734
WHRatio_PMID30239722	rs13109842	-0.0116	0.002	A	G	0.5201	2.99e-09	697734
WHRatio_PMID30239722	rs6466051	-0.011	0.0018	A	G	0.5346	4.867e-10	697734
WHRatio_PMID30239722	rs2777888	-0.0144	0.0018	A	G	0.4872	3.643e-16	697734
WHRatio_PMID30239722	rs2836143	-0.0116	0.0019	A	G	0.3538	5.994e-10	697734
WHRatio_PMID30239722	rs675209	-0.0125	0.002	T	C	0.2719	2.697e-10	697734
WHRatio_PMID30239722	rs2524092	-0.0209	0.0021	A	C	0.3449	2.008e-24	697734
WHRatio_PMID30239722	rs1397440	-0.014	0.0021	T	C	0.3204	3.172e-11	697734
WHRatio_PMID30239722	rs10199548	0.0148	0.0025	T	C	0.1504	1.794e-09	697734
WHRatio_PMID30239722	rs17523307	0.0152	0.0024	A	G	0.1835	1.287e-10	697734
WHRatio_PMID30239722	rs12671127	-0.0163	0.002	T	C	0.364	1.884e-15	697734
WHRatio_PMID30239722	rs2523582	-0.0239	0.0022	A	G	0.284	1.721e-28	697734
WHRatio_PMID30239722	rs9910411	-0.0122	0.002	T	G	0.437	6.909e-10	697734
WHRatio_PMID30239722	rs1212593	-0.0151	0.0017	T	G	0.4607	8.687e-19	697734
WHRatio_PMID30239722	rs11234321	0.0144	0.0023	A	T	0.2117	1.778e-10	697734
WHRatio_PMID30239722	rs5746207	0.0115	0.002	A	G	0.5637	5.583e-09	697734
WHRatio_PMID30239722	rs9674642	-0.0183	0.0031	A	G	0.89	2.976e-09	697734
WHRatio_PMID30239722	rs6091499	0.0188	0.002	A	G	0.7178	3.213e-21	697734
WHRatio_PMID30239722	rs11248057	-0.013	0.0022	C	G	0.7428	6.171e-09	697734
WHRatio_PMID30239722	rs9267970	-0.0134	0.0018	A	G	0.6	9.365e-14	697734
WHRatio_PMID30239722	rs12372031	-0.0108	0.0018	C	G	0.3954	3.601e-09	697734
WHRatio_PMID30239722	rs433821	-0.0182	0.0023	A	G	0.7532	1.822e-15	697734
WHRatio_PMID30239722	rs6799666	0.0108	0.0018	T	C	0.4504	1.246e-09	697734
WHRatio_PMID30239722	rs56157634	0.087	0.0089	A	T	0.0127	1.031e-22	697734
WHRatio_PMID30239722	rs112796209	-0.0217	0.003	T	C	0.8458	4.376e-13	697734
WHRatio_PMID30239722	rs16975758	-0.0146	0.0018	A	G	0.37	1.86e-15	697734
WHRatio_PMID30239722	rs566989	0.0153	0.0023	C	G	0.7552	1.656e-11	697734
WHRatio_PMID30239722	rs9268814	-0.015	0.002	C	G	0.5593	3.392e-14	697734
WHRatio_PMID30239722	rs2922348	0.0155	0.0026	T	C	0.1714	2.704e-09	697734
WHRatio_PMID30239722	rs6911743	-0.0145	0.0023	T	C	0.245	2.135e-10	697734
WHRatio_PMID30239722	rs6793528	-0.0103	0.0018	A	C	0.5543	6.616e-09	697734
WHRatio_PMID30239722	rs2349653	0.0157	0.002	A	G	0.6292	9.689e-15	697734
WHRatio_PMID30239722	rs66560352	0.0289	0.0036	T	G	0.0802	1.273e-15	697734
WHRatio_PMID30239722	rs62061719	0.018	0.0024	T	C	0.2168	2.997e-14	697734
WHRatio_PMID30239722	rs2760737	0.0132	0.002	T	C	0.2769	1.181e-10	697734
WHRatio_PMID30239722	rs2836209	-0.0112	0.0019	T	C	0.3859	2.181e-09	697734
WHRatio_PMID30239722	rs9263967	-0.0122	0.0017	A	G	0.4802	5.837e-13	697734
WHRatio_PMID30239722	rs7809615	-0.0179	0.0031	T	G	0.0899	8.945e-09	697734
WHRatio_PMID30239722	rs144391240	-0.0687	0.0117	T	C	0.993	4.96e-09	697734
WHRatio_PMID30239722	rs2836161	0.0114	0.0018	T	C	0.5061	1.399e-10	697734
WHRatio_PMID30239722	rs13407928	0.0143	0.0023	C	G	0.1821	6.987e-10	697734
WHRatio_PMID30239722	rs1611973	-0.0132	0.0021	C	G	0.3009	4.365e-10	697734
WHRatio_PMID30239722	rs10891303	-0.0198	0.0018	T	C	0.3389	1.17e-26	697734
WHRatio_PMID30239722	rs9860221	0.0267	0.0021	A	G	0.6835	1.584e-38	697734
WHRatio_PMID30239722	rs1234225	0.0115	0.0019	T	C	0.36	5.312e-10	697734
WHRatio_PMID30239722	rs17763533	-0.0168	0.0022	T	C	0.7863	7.357e-15	697734
WHRatio_PMID30239722	rs7249862	-0.0154	0.002	A	T	0.5986	1.088e-14	697734
WHRatio_PMID30239722	rs3794825	-0.0255	0.0034	A	G	0.9231	5.384e-14	697734
WHRatio_PMID30239722	rs7240563	-0.0151	0.002	A	C	0.7373	6.621e-14	697734
WHRatio_PMID30239722	rs12325866	-0.0138	0.0019	A	G	0.2866	3.239e-13	697734
WHRatio_PMID30239722	rs1517317	0.0125	0.0019	A	G	0.6849	6.649e-11	697734
WHRatio_PMID30239722	rs112813897	0.0181	0.0024	A	G	0.2172	2.356e-14	697734
WHRatio_PMID30239722	rs9881380	0.0124	0.0018	C	G	0.3815	6.227e-12	697734
WHRatio_PMID30239722	rs10203482	-0.0119	0.002	T	C	0.5429	1.197e-09	697734
WHRatio_PMID30239722	rs9850465	0.018	0.0021	T	C	0.3194	9.236e-18	697734
WHRatio_PMID30239722	rs115920164	0.0396	0.0058	A	T	0.0294	1.33e-11	697734
WHRatio_PMID30239722	rs9810259	0.0118	0.002	C	G	0.5789	2.221e-09	697734
WHRatio_PMID30239722	rs2243866	0.0185	0.002	A	G	0.579	1.007e-20	697734
WHRatio_PMID30239722	rs11714793	0.0167	0.0027	A	G	0.8707	5.139e-10	697734
WHRatio_PMID30239722	rs2454492	-0.0135	0.0023	A	G	0.8155	2.963e-09	697734
WHRatio_PMID30239722	rs2854162	0.0119	0.0021	T	C	0.3343	7.881e-09	697734
WHRatio_PMID30239722	rs6715210	-0.0212	0.0018	A	C	0.4444	1.663e-32	697734
WHRatio_PMID30239722	rs28366315	0.0164	0.0021	T	C	0.333	2.948e-15	697734
WHRatio_PMID30239722	rs11532789	-0.0126	0.0019	T	C	0.3574	1.523e-11	697734
WHRatio_PMID30239722	rs35703204	-0.0133	0.0022	T	C	0.2848	7.891e-10	697734
WHRatio_PMID30239722	rs61822621	0.0132	0.0023	A	G	0.2383	8.421e-09	697734
WHRatio_PMID30239722	rs150397072	-0.0687	0.0117	A	T	0.993	4.92e-09	697734
WHRatio_PMID30239722	rs2397006	-0.0229	0.0039	T	C	0.9466	5.223e-09	697734
WHRatio_PMID30239722	rs2292551	0.0104	0.0018	A	G	0.3923	8.375e-09	697734
WHRatio_PMID30239722	rs2701039	0.0112	0.0018	A	G	0.4325	4.148e-10	697734
WHRatio_PMID30239722	rs67624109	-0.0175	0.0024	T	C	0.2035	7.655e-13	697734
WHRatio_PMID30239722	rs9262549	0.0146	0.0019	C	G	0.6691	2.782e-14	697734
WHRatio_PMID30239722	rs78452260	0.0175	0.0025	T	G	0.1953	1.285e-12	697734
WHRatio_PMID30239722	rs698592	-0.0198	0.0019	A	G	0.3296	1.614e-25	697734
WHRatio_PMID30239722	rs113396151	0.0421	0.0054	T	C	0.9655	5.073e-15	697734
WHRatio_PMID30239722	rs6579234	-0.0129	0.0018	A	G	0.3729	1.52e-12	697734
WHRatio_PMID30239722	rs74889068	-0.0171	0.0027	A	G	0.1213	1.241e-10	697734
WHRatio_PMID30239722	rs4969472	-0.0115	0.0019	A	G	0.5581	6.114e-10	697734
WHRatio_PMID30239722	rs72607119	-0.0415	0.005	T	C	0.0407	1.898e-16	697734
WHRatio_PMID30239722	rs17202840	-0.0221	0.0023	T	C	0.1852	3.783e-22	697734
WHRatio_PMID30239722	rs6947934	0.0123	0.0018	T	C	0.57	7.497e-12	697734
WHRatio_PMID30239722	rs1401000	0.0133	0.002	A	G	0.6262	7.223e-11	697734
WHRatio_PMID30239722	rs4705809	0.0156	0.0027	A	G	0.1259	5.668e-09	697734
WHRatio_PMID30239722	rs11770141	-0.0209	0.0034	T	C	0.0938	5.37e-10	697734
WHRatio_PMID30239722	rs2836225	0.0125	0.0019	C	G	0.5212	1.288e-10	697734
WHRatio_PMID30239722	rs7210219	-0.0172	0.0024	T	C	0.7796	8.664e-13	697734
WHRatio_PMID30239722	rs4678440	0.02	0.0028	A	T	0.8548	5.006e-13	697734
WHRatio_PMID30239722	rs2619683	0.0102	0.0018	C	G	0.5083	9.797e-09	697734
WHRatio_PMID30239722	rs12530202	0.0148	0.0025	T	C	0.854	6.222e-09	697734
WHRatio_PMID30239722	rs2524078	0.0158	0.0024	A	G	0.8292	9.686e-11	697734
WHRatio_PMID30239722	rs9425592	0.0222	0.0017	A	G	0.4468	3.881e-39	697734
WHRatio_PMID30239722	rs2431108	-0.0126	0.0021	T	C	0.6768	1.845e-09	697734
WHRatio_PMID30239722	rs2905719	0.0206	0.0028	A	G	0.8599	2.458e-13	697734
WHRatio_PMID30239722	rs981106	0.0145	0.0017	A	G	0.4972	6.566e-18	697734
WHRatio_PMID30239722	rs1830086	-0.0109	0.0018	T	C	0.403	1.714e-09	697734
WHRatio_PMID30239722	rs9272744	0.0162	0.0021	T	C	0.34	7.586e-15	697734
WHRatio_PMID30239722	rs3104389	0.0158	0.0021	A	C	0.3469	1.802e-14	697734
WHRatio_PMID30239722	rs2242081	0.0142	0.0017	T	C	0.5578	4.689e-17	697734
WHRatio_PMID30239722	rs1126313	0.0134	0.0023	A	C	0.186	6.436e-09	697734
WHRatio_PMID30239722	rs6503324	0.0123	0.0018	A	G	0.3519	3.084e-11	697734
WHRatio_PMID30239722	rs535586	-0.0187	0.0018	T	C	0.3638	4.725e-24	697734
WHRatio_PMID30239722	rs77892945	-0.0268	0.0038	T	C	0.9283	1.521e-12	697734
WHRatio_PMID30239722	rs533876	-0.0141	0.002	A	G	0.627	2.834e-12	697734
WHRatio_PMID30239722	rs75687458	0.0277	0.0038	A	G	0.071	4.05e-13	697734
WHRatio_PMID30239722	rs12732365	0.0124	0.0021	T	C	0.7759	6.642e-09	697734
WHRatio_PMID30239722	rs10445333	-0.018	0.0024	A	G	0.7834	3.375e-14	697734
WHRatio_PMID30239722	rs11721161	0.0278	0.0047	A	T	0.9546	4.032e-09	697734
WHRatio_PMID30239722	rs3132647	0.0161	0.0027	A	G	0.871	2.263e-09	697734
WHRatio_PMID30239722	rs61836134	-0.0169	0.0023	A	G	0.2435	1.267e-13	697734
WHRatio_PMID30239722	rs12001386	-0.0149	0.0022	T	G	0.275	1.088e-11	697734
WHRatio_PMID30239722	rs2118826	0.0118	0.0019	A	T	0.4948	1.197e-09	697734
WHRatio_PMID30239722	rs4911496	0.0134	0.0018	T	C	0.6248	1.761e-13	697734
WHRatio_PMID30239722	rs825473	-0.0233	0.002	T	C	0.4225	5.665e-32	697734
WHRatio_PMID30239722	rs11691238	-0.0176	0.0024	A	C	0.2134	1.687e-13	697734
WHRatio_PMID30239722	rs9308826	-0.0154	0.0023	C	G	0.8184	2.618e-11	697734
WHRatio_PMID30239722	rs12817892	-0.0169	0.0023	A	G	0.1964	7.807e-14	697734
WHRatio_PMID30239722	rs7944155	-0.0186	0.0019	T	G	0.3625	1.65e-23	697734
WHRatio_PMID30239722	rs4846567	-0.0263	0.0019	T	G	0.2882	1.859e-45	697734
WHRatio_PMID30239722	rs6126631	0.0181	0.0021	A	C	0.7639	9.107e-18	697734
WHRatio_PMID30239722	rs11632023	-0.0182	0.0029	T	C	0.8716	4.572e-10	697734
WHRatio_PMID30239722	rs6891023	-0.0116	0.002	A	G	0.371	7.671e-09	697734
WHRatio_PMID30239722	rs2175848	0.0146	0.0023	A	C	0.8332	3.825e-10	697734
WHRatio_PMID30239722	rs571338	-0.0186	0.002	A	G	0.4636	1.731e-21	697734
WHRatio_PMID30239722	rs1858103	-0.0168	0.0021	A	T	0.6826	1.609e-15	697734
WHRatio_PMID30239722	rs113636864	0.0246	0.0039	T	C	0.0716	2.248e-10	697734
WHRatio_PMID30239722	rs4854347	-0.0267	0.0026	A	C	0.1717	6.86e-25	697734
WHRatio_PMID30239722	rs4765305	-0.0283	0.0021	A	G	0.3384	9.303e-43	697734
WHRatio_PMID30239722	rs4823881	0.0134	0.0022	T	C	0.2416	4.362e-10	697734
WHRatio_PMID30239722	rs117362609	-0.0266	0.0044	T	C	0.0527	1.705e-09	697734
WHRatio_PMID30239722	rs454615	0.0146	0.0024	T	C	0.1597	7.465e-10	697734
WHRatio_PMID30239722	rs4805884	0.0112	0.0019	A	G	0.6375	1.736e-09	697734
WHRatio_PMID30239722	rs6940442	0.0188	0.002	A	G	0.5113	7.59e-22	697734
WHRatio_PMID30239722	rs2523571	-0.0209	0.0028	A	T	0.1376	1.766e-13	697734
WHRatio_PMID30239722	rs3099844	-0.0198	0.0025	A	C	0.1432	1.256e-15	697734
WHRatio_PMID30239722	rs2856666	0.0173	0.002	T	G	0.5988	4.537e-18	697734
WHRatio_PMID30239722	rs3774758	-0.0162	0.0019	C	G	0.4889	9.977e-17	697734
WHRatio_PMID30239722	rs6461887	0.0188	0.0021	T	C	0.2334	1.401e-19	697734
WHRatio_PMID30239722	rs10992469	0.0127	0.0021	T	C	0.2247	1.407e-09	697734
WHRatio_PMID30239722	rs17761816	0.0116	0.0019	C	G	0.3342	9.062e-10	697734
WHRatio_PMID30239722	rs2815747	0.0162	0.0023	T	G	0.7243	4.583e-12	697734
WHRatio_PMID30239722	rs4398261	0.0158	0.0019	A	G	0.3402	5.112e-17	697734
WHRatio_PMID30239722	rs9388534	0.0154	0.0018	T	C	0.5543	6.16e-18	697734
WHRatio_PMID30239722	rs34735338	0.0179	0.0021	A	G	0.3163	1.239e-17	697734
WHRatio_PMID30239722	rs2442769	-0.0139	0.0024	A	G	0.8403	7.965e-09	697734
WHRatio_PMID30239722	rs12403367	-0.0239	0.0018	T	C	0.4124	1.892e-40	697734
WHRatio_PMID30239722	rs7776832	0.0109	0.0018	T	C	0.4651	6.353e-10	697734
WHRatio_PMID30239722	rs10838775	0.0152	0.0018	C	G	0.488	2.221e-16	697734
WHRatio_PMID30239722	rs2335077	-0.0121	0.0019	A	G	0.6448	8.334e-11	697734
WHRatio_PMID30239722	rs1264311	0.0126	0.0021	A	G	0.3464	7.912e-10	697734
WHRatio_PMID30239722	rs62055555	0.018	0.0024	T	G	0.2168	3.136e-14	697734
WHRatio_PMID30239722	rs13391573	0.0214	0.0023	T	C	0.1801	2.029e-20	697734
WHRatio_PMID30239722	rs33974860	0.0162	0.002	T	C	0.6282	1.344e-15	697734
WHRatio_PMID30239722	rs62267594	-0.0283	0.0034	C	G	0.0938	5.435e-17	697734
WHRatio_PMID30239722	rs2965178	-0.0159	0.0026	T	G	0.1703	1.08e-09	697734
WHRatio_PMID30239722	rs9275087	-0.0138	0.002	T	C	0.5202	1.747e-12	697734
WHRatio_PMID30239722	rs4683300	0.0122	0.002	A	C	0.5883	6.519e-10	697734
WHRatio_PMID30239722	rs72801456	0.0159	0.0023	T	G	0.7659	7.705e-12	697734
WHRatio_PMID30239722	rs430154	0.0156	0.0026	A	T	0.1759	1.201e-09	697734
WHRatio_PMID30239722	rs2532936	-0.0115	0.0019	A	C	0.6567	2.122e-09	697734
WHRatio_PMID30239722	rs7662680	-0.0164	0.0027	T	C	0.1545	1.628e-09	697734
WHRatio_PMID30239722	rs6542901	-0.0147	0.0025	T	C	0.8496	2.27e-09	697734
WHRatio_PMID30239722	rs78074121	-0.0181	0.0024	T	C	0.7833	2.561e-14	697734
WHRatio_PMID30239722	rs649721	-0.012	0.0017	A	C	0.5486	1.409e-12	697734
WHRatio_PMID30239722	rs4078484	0.0154	0.0021	T	C	0.2352	2.037e-13	697734
WHRatio_PMID30239722	rs41316200	0.0181	0.0028	T	C	0.1596	7.127e-11	697734
WHRatio_PMID30239722	rs4671328	0.013	0.0018	T	G	0.4493	4.396e-13	697734
WHRatio_PMID30239722	rs1242500	-0.0128	0.0021	T	C	0.7666	5.235e-10	697734
WHRatio_PMID30239722	rs4656759	-0.0138	0.0023	A	C	0.7647	2.137e-09	697734
WHRatio_PMID30239722	rs10779352	0.0163	0.0021	A	G	0.7632	5.534e-15	697734
WHRatio_PMID30239722	rs41476047	0.0253	0.0029	A	G	0.8622	7.124e-19	697734
WHRatio_PMID30239722	rs299632	-0.0105	0.0018	T	C	0.5062	3.301e-09	697734
WHRatio_PMID30239722	rs34579536	-0.0183	0.0024	A	G	0.782	1.247e-14	697734
WHRatio_PMID30239722	rs35049703	-0.0136	0.0021	A	C	0.3413	5.354e-11	697734
WHRatio_PMID30239722	rs115631825	-0.0279	0.0045	A	G	0.8576	4.061e-10	697734
WHRatio_PMID30239722	rs6814344	-0.0193	0.0018	A	G	0.5223	1.743e-27	697734
WHRatio_PMID30239722	rs17473411	-0.0162	0.0026	T	C	0.8297	6.503e-10	697734
WHRatio_PMID30239722	rs62169889	-0.0129	0.002	A	G	0.3856	9.5e-11	697734
WHRatio_PMID30239722	rs12662985	-0.0145	0.0021	A	G	0.2961	1.52e-11	697734
WHRatio_PMID30239722	rs201436	-0.0118	0.002	T	C	0.4192	2.624e-09	697734
WHRatio_PMID30239722	rs79260622	0.021	0.003	A	G	0.1216	2.32e-12	697734
WHRatio_PMID30239722	rs17135754	0.0153	0.0024	C	G	0.1641	2.405e-10	697734
WHRatio_PMID30239722	rs9263927	0.0146	0.002	T	C	0.5433	8.757e-14	697734
WHRatio_PMID30239722	rs6141549	-0.012	0.002	T	C	0.3791	2.953e-09	697734
WHRatio_PMID30239722	rs576732	0.0127	0.0022	T	C	0.2878	4.488e-09	697734
WHRatio_PMID30239722	rs1061159	0.0136	0.0021	A	G	0.2302	1.4e-10	697734
WHRatio_PMID30239722	rs11039221	-0.0125	0.002	T	C	0.3861	4.95e-10	697734
WHRatio_PMID30239722	rs11670687	0.0165	0.0026	A	G	0.8337	4.301e-10	697734
WHRatio_PMID30239722	rs4808204	0.0163	0.0026	A	G	0.8329	6.441e-10	697734
WHRatio_PMID30239722	rs4405410	-0.0277	0.0019	A	T	0.3406	3.142e-49	697734
WHRatio_PMID30239722	rs555798	0.0105	0.0018	A	G	0.5865	4.455e-09	697734
WHRatio_PMID30239722	rs4713473	-0.013	0.0022	A	C	0.7372	5.439e-09	697734
WHRatio_PMID30239722	rs114974700	0.0669	0.0115	T	G	0.0073	5.774e-09	697734
WHRatio_PMID30239722	rs12991577	-0.0119	0.0019	A	C	0.4808	9.95e-10	697734
WHRatio_PMID30239722	rs55800184	-0.0145	0.0022	A	G	0.2562	1.237e-10	697734
WHRatio_PMID30239722	rs12677091	-0.0143	0.002	T	C	0.4537	3.653e-13	697734
WHRatio_PMID30239722	rs936226	0.0114	0.0019	T	C	0.7294	1.95e-09	697734
WHRatio_PMID30239722	rs12110912	0.0133	0.0022	A	C	0.2753	1.243e-09	697734
WHRatio_PMID30239722	rs76111507	-0.039	0.0053	T	C	0.0355	1.734e-13	697734
WHRatio_PMID30239722	rs62037366	0.0166	0.002	A	C	0.3853	1.005e-16	697734
WHRatio_PMID30239722	rs1846190	0.0135	0.0022	A	G	0.2836	5.572e-10	697734
WHRatio_PMID30239722	rs8088746	-0.0125	0.002	A	C	0.4281	2.839e-10	697734
WHRatio_PMID30239722	rs7564401	-0.0165	0.0022	A	G	0.714	2.839e-14	697734
WHRatio_PMID30239722	rs1422192	0.0172	0.0026	A	G	0.1655	5.687e-11	697734
WHRatio_PMID30239722	rs35265698	-0.0199	0.0025	C	G	0.815	3.49e-15	697734
WHRatio_PMID30239722	rs7209427	-0.0132	0.0021	A	T	0.6756	1.885e-10	697734
WHRatio_PMID30239722	rs2068408	-0.0164	0.0018	A	C	0.3907	2.017e-19	697734
WHRatio_PMID30239722	rs11584114	0.0153	0.0021	C	G	0.324	1.807e-13	697734
WHRatio_PMID30239722	rs4776972	0.0142	0.0023	A	C	0.7086	3.94e-10	697734
WHRatio_PMID30239722	rs4786511	-0.0126	0.0021	T	C	0.6806	1.293e-09	697734
WHRatio_PMID30239722	rs9388477	0.0189	0.0023	A	G	0.8197	7.263e-16	697734
WHRatio_PMID30239722	rs949143	0.0111	0.0019	A	G	0.6937	5.061e-09	697734
WHRatio_PMID30239722	rs7549108	-0.0116	0.002	A	G	0.4973	2.94e-09	697734
WHRatio_PMID30239722	rs10844628	0.0129	0.002	T	C	0.6284	2.14e-10	697734
WHRatio_PMID30239722	rs28478252	-0.0145	0.0023	A	C	0.2428	2.017e-10	697734
WHRatio_PMID30239722	rs9268045	0.014	0.002	T	C	0.373	3.214e-12	697734
WHRatio_PMID30239722	rs9887848	0.0135	0.0022	A	G	0.2092	3.831e-10	697734
WHRatio_PMID30239722	rs4316672	0.0149	0.0022	A	C	0.284	6.379e-12	697734
WHRatio_PMID30239722	rs346068	0.0145	0.0024	A	G	0.1695	7.81e-10	697734
WHRatio_PMID30239722	rs4659152	-0.021	0.0017	T	C	0.2954	2.275e-34	697734
WHRatio_PMID30239722	rs10179893	-0.021	0.0028	T	C	0.8632	1.522e-13	697734
WHRatio_PMID30239722	rs61765613	-0.0144	0.0023	T	G	0.1777	5.39e-10	697734
WHRatio_PMID30239722	rs55765017	-0.0163	0.0025	A	G	0.1417	1.394e-10	697734
WHRatio_PMID30239722	rs62084692	0.0163	0.0024	T	C	0.2101	1.077e-11	697734
WHRatio_PMID30239722	rs62466318	-0.0149	0.0023	T	C	0.1764	1.414e-10	697734
WHRatio_PMID30239722	rs9262626	-0.0146	0.0023	T	C	0.7761	4.177e-10	697734
WHRatio_PMID30239722	rs59584436	0.0212	0.0019	A	C	0.4974	2.147e-30	697734
WHRatio_PMID30239722	rs34122828	0.0135	0.0021	T	C	0.325	8.106e-11	697734
WHRatio_PMID30239722	rs12638238	0.026	0.0031	T	C	0.914	4.329e-17	697734
WHRatio_PMID30239722	rs7280091	-0.0107	0.0019	A	T	0.3565	7.87e-09	697734
WHRatio_PMID30239722	rs2664006	-0.0165	0.002	T	C	0.4111	2.659e-16	697734
WHRatio_PMID30239722	rs11057270	0.0171	0.0024	T	C	0.7908	1.05e-12	697734
WHRatio_PMID30239722	rs34422230	-0.0272	0.0043	T	C	0.9449	2.574e-10	697734
WHRatio_PMID30239722	rs11042077	0.0131	0.0019	A	G	0.6565	2.261e-12	697734
WHRatio_PMID30239722	rs11559797	-0.0142	0.0021	T	C	0.3359	7.403e-12	697734
WHRatio_PMID30239722	rs1107595	-0.0186	0.0019	T	C	0.2954	4.542e-22	697734
WHRatio_PMID30239722	rs77482389	-0.0276	0.0038	A	T	0.9293	5.212e-13	697734
WHRatio_PMID30239722	rs8093440	-0.0131	0.002	A	G	0.45	2.594e-11	697734
WHRatio_PMID30239722	rs9266247	0.0132	0.002	A	G	0.5284	3.701e-11	697734
WHRatio_PMID30239722	rs606725	-0.016	0.0023	A	G	0.2498	1.841e-12	697734
WHRatio_PMID30239722	rs3926643	0.0147	0.0018	A	G	0.3944	7.609e-16	697734
WHRatio_PMID30239722	rs72738697	-0.0184	0.0029	A	T	0.8717	3.077e-10	697734
WHRatio_PMID30239722	rs17030998	-0.0177	0.0028	A	G	0.8973	1.275e-10	697734
WHRatio_PMID30239722	rs2682429	-0.0163	0.0023	C	G	0.2257	1.76e-12	697734
WHRatio_PMID30239722	rs2494196	-0.0247	0.002	A	C	0.2778	1.143e-35	697734
WHRatio_PMID30239722	rs62061788	0.0182	0.0024	A	G	0.2168	1.968e-14	697734
WHRatio_PMID30239722	rs4906269	-0.014	0.0023	A	C	0.8334	2.105e-09	697734
WHRatio_PMID30239722	rs12214547	-0.0147	0.0023	C	G	0.1979	6.772e-11	697734
WHRatio_PMID30239722	rs611555	-0.0141	0.0018	T	C	0.3433	1.613e-14	697734
WHRatio_PMID30239722	rs4787491	-0.0123	0.0017	A	G	0.4478	1.449e-12	697734
WHRatio_PMID30239722	rs72740506	0.0183	0.0029	A	T	0.1283	4.153e-10	697734
WHRatio_PMID30239722	rs76029595	-0.0158	0.0027	T	C	0.1485	8.518e-09	697734
WHRatio_PMID30239722	rs9375461	-0.0152	0.002	A	C	0.4315	1.461e-14	697734
WHRatio_PMID30239722	rs9268851	-0.0165	0.0028	A	G	0.1438	3.193e-09	697734
WHRatio_PMID30239722	rs951252	-0.0106	0.0017	A	G	0.4517	3.992e-10	697734
WHRatio_PMID30239722	rs4773173	0.0109	0.0018	A	G	0.6748	1.412e-09	697734
WHRatio_PMID30239722	rs4266768	-0.0116	0.0019	T	C	0.6759	7.441e-10	697734
WHRatio_PMID30239722	rs1395287	0.014	0.0021	C	G	0.6597	1.524e-11	697734
WHRatio_PMID30239722	rs10947207	-0.0149	0.002	T	C	0.7837	3.917e-14	697734
WHRatio_PMID30239722	rs112611539	-0.0238	0.0041	A	G	0.0601	7.882e-09	697734
WHRatio_PMID30239722	rs7453852	0.0136	0.002	T	C	0.4659	3.554e-12	697734
WHRatio_PMID30239722	rs11135893	-0.0146	0.0022	T	C	0.2896	1.721e-11	697734
WHRatio_PMID30239722	rs138745	0.0116	0.0018	A	G	0.3565	2.661e-10	697734
WHRatio_PMID30239722	rs2730822	0.0122	0.0018	T	G	0.4814	6.236e-12	697734
WHRatio_PMID30239722	rs7769693	-0.0177	0.002	T	G	0.4035	7.562e-19	697734
WHRatio_PMID30239722	rs3776712	0.0158	0.0022	T	C	0.7351	1.069e-12	697734
WHRatio_PMID30239722	rs9276454	-0.0132	0.0018	A	G	0.4633	9.948e-14	697734
WHRatio_PMID30239722	rs11868498	0.0115	0.0019	T	C	0.3147	1.485e-09	697734
WHRatio_PMID30239722	rs1294439	0.0164	0.002	C	G	0.6095	6.663e-16	697734
WHRatio_PMID30239722	rs318782	-0.0199	0.0032	T	G	0.0852	8.719e-10	697734
WHRatio_PMID30239722	rs62100664	-0.0218	0.0025	T	C	0.1827	7.76e-18	697734
WHRatio_PMID30239722	rs10172336	-0.0118	0.0018	T	G	0.5104	3.282e-11	697734
WHRatio_PMID30239722	rs74821293	-0.0176	0.003	T	C	0.8072	3.392e-09	697734
WHRatio_PMID30239722	rs73143347	-0.0237	0.0026	A	G	0.1799	1.948e-20	697734
WHRatio_PMID30239722	rs17345893	0.0224	0.0036	T	C	0.0685	4.585e-10	697734
WHRatio_PMID30239722	rs72607167	0.0127	0.0022	T	C	0.72	5.42e-09	697734
WHRatio_PMID30239722	rs3132499	0.0159	0.0025	T	C	0.8317	8.839e-11	697734
WHRatio_PMID30239722	rs12130422	-0.0184	0.0028	A	G	0.1425	7.028e-11	697734
WHRatio_PMID30239722	rs17066562	-0.0207	0.0021	A	G	0.6638	2.346e-22	697734
WHRatio_PMID30239722	rs61828018	-0.014	0.0023	A	C	0.7659	1.364e-09	697734
WHRatio_PMID30239722	rs2055797	-0.0149	0.0019	A	T	0.337	1.076e-14	697734
WHRatio_PMID30239722	rs4338108	0.015	0.002	T	C	0.6329	1.271e-13	697734
WHRatio_PMID30239722	rs4944518	-0.0135	0.0022	T	C	0.2804	7.08e-10	697734
WHRatio_PMID30239722	rs11842698	0.0366	0.0044	A	G	0.9612	8.832e-17	697734
WHRatio_PMID30239722	rs76766182	-0.0269	0.0038	A	G	0.9283	1.488e-12	697734
WHRatio_PMID30239722	rs35439528	0.022	0.0037	T	C	0.0775	2.017e-09	697734
WHRatio_PMID30239722	rs267569	0.0106	0.0018	T	C	0.4648	2.336e-09	697734
WHRatio_PMID30239722	rs644827	-0.016	0.0017	T	C	0.4817	1.963e-21	697734
WHRatio_PMID30239722	rs1936806	0.0318	0.0017	T	C	0.4522	1.082e-78	697734
WHRatio_PMID30239722	rs539958	-0.0102	0.0017	T	C	0.4969	1.279e-09	697734
WHRatio_PMID30239722	rs56068671	-0.0209	0.0033	T	G	0.0698	4.303e-10	697734
WHRatio_PMID30239722	rs4496901	-0.015	0.0021	T	G	0.6613	4.561e-13	697734
WHRatio_PMID30239722	rs62084208	0.0174	0.0025	T	C	0.1969	1.778e-12	697734
WHRatio_PMID30239722	rs11711911	0.0118	0.002	T	C	0.2655	5.152e-09	697734
WHRatio_PMID30239722	rs17484908	0.0104	0.0018	T	C	0.5352	5.03e-09	697734
WHRatio_PMID30239722	rs10930133	-0.0225	0.0018	A	T	0.3673	1.058e-34	697734
WHRatio_PMID30239722	rs6123186	0.0191	0.0021	T	C	0.6749	3.489e-20	697734
WHRatio_PMID30239722	rs7132277	-0.0153	0.0022	T	C	0.181	2.517e-12	697734
WHRatio_PMID30239722	rs157510	-0.026	0.0026	A	C	0.8247	5.283e-24	697734
WHRatio_PMID30239722	rs1957944	-0.0136	0.002	A	G	0.5872	7.868e-12	697734
WHRatio_PMID30239722	rs56138708	-0.0138	0.0021	T	C	0.3046	8.828e-11	697734
WHRatio_PMID30239722	rs2307111	0.0135	0.0017	T	C	0.5866	1.395e-15	697734
WHRatio_PMID30239722	rs11130196	-0.0121	0.002	A	C	0.5587	5.909e-10	697734
WHRatio_PMID30239722	rs10221632	0.0106	0.0018	T	C	0.4654	1.67e-09	697734
WHRatio_PMID30239722	rs13332078	0.018	0.0026	T	C	0.1441	4.331e-12	697734
WHRatio_PMID30239722	rs139125439	0.0241	0.0033	A	G	0.8993	2.642e-13	697734
WHRatio_PMID30239722	rs35922055	0.0179	0.0026	T	C	0.1702	6.99e-12	697734
WHRatio_PMID30239722	rs3129815	-0.0162	0.0027	A	G	0.129	1.921e-09	697734
WHRatio_PMID30239722	rs12133982	-0.0141	0.0022	T	C	0.8356	9.548e-11	697734
WHRatio_PMID30239722	rs3130363	0.0178	0.0027	A	G	0.8077	6.642e-11	697734
WHRatio_PMID30239722	rs9266022	0.0175	0.002	A	G	0.3978	1.824e-18	697734
WHRatio_PMID30239722	rs7371895	-0.012	0.002	T	C	0.5596	8.446e-10	697734
WHRatio_PMID30239722	rs2666779	-0.0117	0.002	T	C	0.7191	3.873e-09	697734
WHRatio_PMID30239722	rs4540292	-0.015	0.0018	T	G	0.6122	1.084e-16	697734
WHRatio_PMID30239722	rs1264317	0.0126	0.0021	T	C	0.3465	8.695e-10	697734
WHRatio_PMID30239722	rs10221267	-0.017	0.002	T	C	0.5227	5.057e-18	697734
WHRatio_PMID30239722	rs113227767	-0.014	0.0022	T	C	0.2543	4.589e-10	697734
WHRatio_PMID30239722	rs13421676	-0.0211	0.0028	A	G	0.8632	1.163e-13	697734
WHRatio_PMID30239722	rs72625778	0.017	0.0023	A	G	0.7679	2.708e-13	697734
WHRatio_PMID30239722	rs6066118	0.0208	0.0019	A	G	0.3476	1.938e-28	697734
WHRatio_PMID30239722	rs62054387	-0.0183	0.0024	A	C	0.7831	1.287e-14	697734
WHRatio_PMID30239722	rs78056450	0.0162	0.0027	T	C	0.1518	2.451e-09	697734
WHRatio_PMID30239722	rs1788041	0.0145	0.002	A	G	0.4017	5.125e-13	697734
WHRatio_PMID30239722	rs4461	-0.0118	0.0018	A	G	0.6423	1.23e-10	697734
WHRatio_PMID30239722	rs28539749	-0.0117	0.002	A	G	0.3782	5.31e-09	697734
WHRatio_PMID30239722	rs62062269	0.0182	0.0024	C	G	0.2168	1.871e-14	697734
WHRatio_PMID30239722	rs9871991	-0.0115	0.002	A	C	0.5815	6.401e-09	697734
WHRatio_PMID30239722	rs12952629	-0.0131	0.002	A	G	0.3759	7.974e-11	697734
WHRatio_PMID30239722	rs6097050	-0.0171	0.0019	T	C	0.346	1.055e-19	697734
WHRatio_PMID30239722	rs10081039	0.0156	0.0023	T	C	0.2411	1.937e-11	697734
WHRatio_PMID30239722	rs11685401	0.0114	0.0018	A	G	0.4914	8.684e-11	697734
WHRatio_PMID30239722	rs7115737	0.0123	0.0021	T	C	0.31	7.008e-09	697734
WHRatio_PMID30239722	rs34765730	-0.0145	0.0023	A	G	0.2359	3.292e-10	697734
WHRatio_PMID30239722	rs3800227	-0.0134	0.002	A	G	0.2695	1.979e-11	697734
WHRatio_PMID30239722	rs2807988	-0.0112	0.0019	A	T	0.6919	5.718e-09	697734
WHRatio_PMID30239722	rs2243612	-0.0197	0.0026	T	C	0.8697	6.135e-14	697734
WHRatio_PMID30239722	rs77966139	0.023	0.0033	T	C	0.0964	4.532e-12	697734
WHRatio_PMID30239722	rs2756178	-0.0143	0.0018	A	T	0.4792	2.234e-15	697734
WHRatio_PMID30239722	rs9396525	0.015	0.0022	A	G	0.7991	2.014e-11	697734
WHRatio_PMID30239722	rs10775144	-0.0113	0.0018	T	C	0.5223	2.162e-10	697734
WHRatio_PMID30239722	rs28772285	0.0134	0.0023	T	G	0.2429	4.765e-09	697734
WHRatio_PMID30239722	rs3089	-0.0181	0.0024	C	G	0.783	2.726e-14	697734
WHRatio_PMID30239722	rs2470530	-0.0129	0.0019	T	C	0.7246	1.017e-11	697734
WHRatio_PMID30239722	rs2903490	0.0265	0.0024	A	G	0.733	1.579e-27	697734
WHRatio_PMID30239722	rs10923752	-0.0151	0.0021	A	G	0.6623	2.456e-13	697734
WHRatio_PMID30239722	rs56330647	0.0163	0.0026	A	G	0.833	5.689e-10	697734
WHRatio_PMID30239722	rs17760631	-0.0177	0.0022	T	C	0.7861	3.799e-16	697734
WHRatio_PMID30239722	rs14355	0.014	0.002	C	G	0.7446	7.05e-12	697734
WHRatio_PMID30239722	rs2788860	-0.0113	0.0019	C	G	0.627	1.072e-09	697734
WHRatio_PMID30239722	rs10909867	0.0136	0.0023	T	G	0.1904	3.099e-09	697734
WHRatio_PMID30239722	rs9833952	0.0123	0.002	A	G	0.6769	3.322e-10	697734
WHRatio_PMID30239722	rs62102900	-0.015	0.0021	T	C	0.6554	3.669e-13	697734
WHRatio_PMID30239722	rs12940450	-0.0149	0.0023	A	G	0.8332	2.164e-10	697734
WHRatio_PMID30239722	rs4817926	0.0113	0.0018	A	G	0.5162	1.458e-10	697734
WHRatio_PMID30239722	rs4638492	-0.0149	0.0022	A	G	0.716	6.427e-12	697734
WHRatio_PMID30239722	rs7520575	0.0147	0.0019	A	T	0.3327	4.833e-15	697734
WHRatio_PMID30239722	rs1112687	0.0152	0.0019	A	C	0.3223	1.043e-15	697734
WHRatio_PMID30239722	rs10181181	-0.0127	0.002	T	C	0.2921	8.47e-11	697734
WHRatio_PMID30239722	rs1790124	0.0169	0.0023	A	G	0.7775	2.838e-13	697734
WHRatio_PMID30239722	rs10769910	-0.0112	0.0017	T	C	0.4647	3.274e-11	697734
WHRatio_PMID30239722	rs267545	-0.0132	0.002	T	G	0.4098	2.868e-11	697734
WHRatio_PMID30239722	rs9895199	-0.0158	0.0021	A	G	0.6339	1.467e-14	697734
WHRatio_PMID30239722	rs115335082	0.0628	0.0087	T	C	0.0128	5.057e-13	697734
WHRatio_PMID30239722	rs12625964	0.0193	0.0021	T	G	0.6823	2.86e-20	697734
WHRatio_PMID30239722	rs2033749	0.0147	0.002	T	C	0.3505	7.504e-13	697734
WHRatio_PMID30239722	rs62128266	0.0223	0.0025	A	G	0.8182	1.943e-18	697734
WHRatio_PMID30239722	rs1942867	0.0216	0.0021	A	G	0.2386	6.359e-26	697734
WHRatio_PMID30239722	rs34376163	0.0157	0.0023	T	C	0.7214	2.179e-11	697734
WHRatio_PMID30239722	rs34819494	-0.0146	0.0023	T	C	0.7687	3.199e-10	697734
WHRatio_PMID30239722	rs704061	-0.0118	0.0018	T	C	0.5518	4.367e-11	697734
WHRatio_PMID30239722	rs28625207	-0.015	0.0025	A	G	0.1925	1.712e-09	697734
WHRatio_PMID30239722	rs10500083	0.013	0.0019	T	C	0.6475	1.12e-11	697734
WHRatio_PMID30239722	rs55874169	0.018	0.0024	A	G	0.2168	3.004e-14	697734
WHRatio_PMID30239722	rs2428161	-0.0115	0.0018	T	C	0.581	1.141e-10	697734
WHRatio_PMID30239722	rs4925150	-0.0121	0.002	A	C	0.4088	1.107e-09	697734
WHRatio_PMID30239722	rs2681776	0.0124	0.002	A	G	0.4346	2.835e-10	697734
WHRatio_PMID30239722	rs7895610	-0.0124	0.002	T	C	0.4704	2.862e-10	697734
WHRatio_PMID30239722	rs3131642	-0.0204	0.0028	A	G	0.1412	3.974e-13	697734
WHRatio_PMID30239722	rs1333344	-0.0124	0.002	A	G	0.2856	2.992e-10	697734
WHRatio_PMID30239722	rs61787826	-0.0151	0.0023	T	C	0.7743	1.259e-10	697734
WHRatio_PMID30239722	rs3856830	0.0108	0.0017	A	C	0.4249	6.049e-10	697734
WHRatio_PMID30239722	rs2393729	-0.0104	0.0018	T	C	0.4227	8.374e-09	697734
WHRatio_PMID30239722	rs9309400	-0.0193	0.0019	C	G	0.2882	3.068e-23	697734
WHRatio_PMID30239722	rs62062784	-0.0182	0.0024	C	G	0.7832	1.695e-14	697734
WHRatio_PMID30239722	rs10887759	0.0161	0.0024	A	G	0.1595	2.32e-11	697734
WHRatio_PMID30239722	rs2137607	-0.0165	0.0028	T	C	0.0842	5.473e-09	697734
WHRatio_PMID30239722	rs5024170	-0.0154	0.0022	A	C	0.2565	7.719e-12	697734
WHRatio_PMID30239722	rs6770866	0.029	0.0021	A	G	0.6631	1.063e-42	697734
WHRatio_PMID30239722	rs2553278	-0.0108	0.0018	T	C	0.4642	1.438e-09	697734
WHRatio_PMID30239722	rs9864243	0.0146	0.0021	A	G	0.76	3.185e-12	697734
WHRatio_PMID30239722	rs9873475	0.0116	0.002	A	G	0.4104	4.701e-09	697734
WHRatio_PMID30239722	rs3844100	-0.013	0.0019	A	G	0.3084	8.774e-12	697734
WHRatio_PMID30239722	rs645040	0.0156	0.002	T	G	0.7704	1.154e-14	697734
WHRatio_PMID30239722	rs10473915	-0.0123	0.0021	A	G	0.2328	3.659e-09	697734
WHRatio_PMID30239722	rs17728	-0.0195	0.0031	T	C	0.0939	3.212e-10	697734
WHRatio_PMID30239722	rs62128267	-0.0223	0.0025	A	G	0.1815	2.27e-18	697734
WHRatio_PMID30239722	rs11908481	0.0122	0.002	A	G	0.5853	1.385e-09	697734
WHRatio_PMID30239722	rs924814	0.0114	0.0017	A	G	0.3676	6.053e-11	697734
WHRatio_PMID30239722	rs11694642	0.0117	0.0019	A	G	0.5196	1.818e-09	697734
WHRatio_PMID30239722	rs9515201	-0.0121	0.0018	A	C	0.3068	6.633e-11	697734
WHRatio_PMID30239722	rs111638635	0.0222	0.0034	T	C	0.0922	7.975e-11	697734
WHRatio_PMID30239722	rs61825561	0.0139	0.0023	A	G	0.2352	1.814e-09	697734
WHRatio_PMID30239722	rs13145728	-0.0123	0.002	C	G	0.3697	1.128e-09	697734
WHRatio_PMID30239722	rs7181543	-0.017	0.0023	T	C	0.2414	1.648e-13	697734
WHRatio_PMID30239722	rs2820443	0.0263	0.0019	T	C	0.7071	1.208e-45	697734
WHRatio_PMID30239722	rs7212964	0.0127	0.0019	T	C	0.3037	3.706e-11	697734
WHRatio_PMID30239722	rs11623828	-0.0141	0.0022	A	G	0.7258	1.882e-10	697734
WHRatio_PMID30239722	rs6453143	-0.0133	0.0018	C	G	0.3834	3.743e-13	697734
WHRatio_PMID30239722	rs7712577	-0.0104	0.0018	T	C	0.4257	6.869e-09	697734
WHRatio_PMID30239722	rs35968262	0.0218	0.0026	A	G	0.8193	2.441e-17	697734
WHRatio_PMID30239722	rs35732620	-0.0124	0.002	T	G	0.56	2.327e-10	697734
WHRatio_PMID30239722	rs7866729	0.0318	0.0041	A	C	0.9529	1.37e-14	697734
WHRatio_PMID30239722	rs465002	-0.023	0.0022	T	C	0.7374	2.511e-25	697734
WHRatio_PMID30239722	rs34522271	-0.0175	0.0021	A	G	0.6798	5.76e-17	697734
WHRatio_PMID30239722	rs2665799	-0.0131	0.0021	A	G	0.6694	3.273e-10	697734
WHRatio_PMID30239722	rs17094596	-0.0118	0.002	A	C	0.2758	3.827e-09	697734
WHRatio_PMID30239722	rs4790981	-0.0157	0.0022	A	G	0.7843	4.959e-13	697734
WHRatio_PMID30239722	rs1884933	0.0133	0.002	T	C	0.6437	8.174e-11	697734
WHRatio_PMID30239722	rs59720047	0.0146	0.0024	T	C	0.2101	1.397e-09	697734
WHRatio_PMID30239722	rs74790291	-0.027	0.0038	A	C	0.9282	1.113e-12	697734
WHRatio_PMID30239722	rs7653249	-0.0157	0.0023	C	G	0.2475	4.552e-12	697734
WHRatio_PMID30239722	rs4690326	0.0154	0.002	A	C	0.4701	3.827e-15	697734
WHRatio_PMID30239722	rs9930397	0.0374	0.0019	A	T	0.3715	1.98e-89	697734
WHRatio_PMID30239722	rs4406343	-0.0109	0.0018	A	G	0.5351	7.597e-10	697734
WHRatio_PMID30239722	rs62062322	-0.0182	0.0024	A	G	0.7832	1.975e-14	697734
WHRatio_PMID30239722	rs3102053	0.0123	0.002	T	C	0.7387	8.465e-10	697734
WHRatio_PMID30239722	rs6461926	0.013	0.0018	T	C	0.457	3.849e-13	697734
WHRatio_PMID30239722	rs3017102	-0.0115	0.002	T	C	0.4494	7.256e-09	697734
WHRatio_PMID30239722	rs62054384	-0.0183	0.0024	T	C	0.7833	1.202e-14	697734
WHRatio_PMID30239722	rs12173115	0.0113	0.0019	C	G	0.3336	1.134e-09	697734
WHRatio_PMID30239722	rs13184298	0.0111	0.0019	A	G	0.3298	2.77e-09	697734
WHRatio_PMID30239722	rs9527179	-0.0152	0.0026	A	G	0.8584	9.561e-09	697734
WHRatio_PMID30239722	rs6590683	0.0113	0.0018	T	C	0.4791	3.285e-10	697734
WHRatio_PMID30239722	rs3132584	-0.0134	0.002	T	G	0.2203	5.387e-11	697734
WHRatio_PMID30239722	rs2710323	0.0102	0.0017	T	C	0.5381	1.652e-09	697734
WHRatio_PMID30239722	rs6088817	-0.0124	0.002	T	C	0.3806	6.43e-10	697734
WHRatio_PMID30239722	rs4391441	-0.0153	0.0022	A	G	0.2845	2.058e-12	697734
WHRatio_PMID30239722	rs883263	-0.0147	0.0022	A	G	0.2137	1.338e-11	697734
WHRatio_PMID30239722	rs17573175	-0.0174	0.0022	C	G	0.786	8.17e-16	697734
WHRatio_PMID30239722	rs4790315	-0.0128	0.0019	T	C	0.6981	2.46e-11	697734
WHRatio_PMID30239722	rs35913461	-0.0266	0.0025	T	C	0.151	2.847e-27	697734
WHRatio_PMID30239722	rs9276018	-0.0167	0.0025	A	G	0.1929	1.602e-11	697734
WHRatio_PMID30239722	rs7973678	0.0131	0.0022	A	G	0.7662	1.089e-09	697734
WHRatio_PMID30239722	rs6672377	-0.0193	0.0018	A	C	0.4443	1.055e-27	697734
WHRatio_PMID30239722	rs11042602	0.0119	0.002	A	T	0.471	1.06e-09	697734
WHRatio_PMID30239722	rs7087589	0.0192	0.0033	A	C	0.0969	5.172e-09	697734
WHRatio_PMID30239722	rs4029774	-0.0136	0.0019	A	G	0.6933	9.602e-13	697734
WHRatio_PMID30239722	rs2034923	-0.0124	0.002	A	C	0.5061	2.98e-10	697734
WHRatio_PMID30239722	rs61133973	-0.0164	0.0028	T	G	0.1425	5.314e-09	697734
WHRatio_PMID30239722	rs3134994	-0.0126	0.0022	T	C	0.2071	7.526e-09	697734
WHRatio_PMID30239722	rs1130947	-0.0194	0.0032	T	C	0.7763	8.904e-10	697734
WHRatio_PMID30239722	rs1485736	-0.0153	0.0022	A	G	0.2923	1.665e-12	697734
WHRatio_PMID30239722	rs5014817	-0.019	0.0021	A	G	0.6552	7.16e-19	697734
WHRatio_PMID30239722	rs62060765	-0.0182	0.0024	A	C	0.7832	1.868e-14	697734
WHRatio_PMID30239722	rs34850939	0.0129	0.0021	A	G	0.3424	4.086e-10	697734
WHRatio_PMID30239722	rs13088001	-0.0144	0.0023	A	G	0.2486	1.911e-10	697734
WHRatio_PMID30239722	rs8038652	-0.0159	0.0021	A	G	0.2259	3.735e-14	697734
WHRatio_PMID30239722	rs1423064	-0.0218	0.0025	C	G	0.1808	1.363e-17	697734
WHRatio_PMID30239722	rs4688508	0.0223	0.0019	T	C	0.5137	2.09e-33	697734
WHRatio_PMID30239722	rs6874809	0.0159	0.0023	A	G	0.7644	5.558e-12	697734
WHRatio_PMID30239722	rs2891654	-0.0152	0.0018	A	G	0.3985	5.354e-17	697734
WHRatio_PMID30239722	rs10835190	-0.0142	0.002	T	C	0.7522	6.627e-13	697734
WHRatio_PMID30239722	rs10805455	0.0153	0.002	T	G	0.7473	4.334e-14	697734
WHRatio_PMID30239722	rs112220485	-0.0254	0.0036	T	C	0.9171	1.222e-12	697734
WHRatio_PMID30239722	rs12739207	0.0112	0.0019	C	G	0.5061	9.222e-09	697734
WHRatio_PMID30239722	rs3741675	0.0117	0.0018	A	G	0.5098	4.747e-11	697734
WHRatio_PMID30239722	rs61736202	0.0605	0.0058	T	C	0.0294	2.347e-25	697734
WHRatio_PMID30239722	rs3758675	-0.0118	0.0019	A	G	0.3169	7.435e-10	697734
WHRatio_PMID30239722	rs4312651	-0.0224	0.0038	A	G	0.0503	4.978e-09	697734
WHRatio_PMID30239722	rs1077393	-0.0108	0.0017	A	G	0.5341	1.207e-10	697734
WHRatio_PMID30239722	rs34966008	-0.0145	0.002	T	C	0.3995	3.568e-13	697734
WHRatio_PMID30239722	rs10844625	-0.0129	0.002	T	C	0.3713	2.141e-10	697734
WHRatio_PMID30239722	rs12206860	-0.0161	0.0022	T	C	0.736	5.142e-13	697734
WHRatio_PMID30239722	rs61955196	0.0134	0.0021	C	G	0.6938	1.854e-10	697734
WHRatio_PMID30239722	rs1198574	0.0167	0.0024	A	G	0.1588	6.179e-12	697734
WHRatio_PMID30239722	rs3134603	-0.016	0.0024	A	G	0.1556	6.342e-11	697734
WHRatio_PMID30239722	rs8055138	0.0167	0.0018	T	C	0.3833	2.783e-21	697734
WHRatio_PMID30239722	rs9448899	-0.0104	0.0018	A	G	0.4322	5.878e-09	697734
WHRatio_PMID30239722	rs845340	0.0253	0.0037	T	C	0.0769	5.661e-12	697734
WHRatio_PMID30239722	rs11057466	-0.0155	0.0023	T	C	0.8012	9.728e-12	697734
WHRatio_PMID30239722	rs13034176	-0.0119	0.0018	A	G	0.3862	3.698e-11	697734
WHRatio_PMID30239722	rs11719732	0.0102	0.0018	T	C	0.4903	9.052e-09	697734
WHRatio_PMID30239722	rs1046661	0.0108	0.0018	A	G	0.4911	1.273e-09	697734
WHRatio_PMID30239722	rs1706249	0.0198	0.0021	A	T	0.6811	4.302e-21	697734
WHRatio_PMID30239722	rs12942513	0.016	0.0026	A	C	0.1697	9.913e-10	697734
WHRatio_PMID30239722	rs6896474	0.011	0.0018	C	G	0.6294	1.318e-09	697734
WHRatio_PMID30239722	rs2050534	0.0197	0.003	A	G	0.1233	4.721e-11	697734
WHRatio_PMID30239722	rs1668875	-0.0126	0.0018	C	G	0.4069	3.068e-12	697734
WHRatio_PMID30239722	rs76014393	-0.0276	0.0038	A	G	0.9292	4.61e-13	697734
WHRatio_PMID30239722	rs675556	-0.0129	0.002	A	G	0.4552	6.093e-11	697734
WHRatio_PMID30239722	rs9266071	0.0185	0.002	T	C	0.4732	3.85e-21	697734
WHRatio_PMID30239722	rs117423313	0.0265	0.0044	A	G	0.9476	2.237e-09	697734
WHRatio_PMID30239722	rs1138513	-0.0136	0.0023	T	C	0.6704	1.774e-09	697734
WHRatio_PMID30239722	rs72778386	-0.0131	0.0023	A	G	0.2465	7.859e-09	697734
WHRatio_PMID30239722	rs993954	0.0182	0.0018	T	G	0.5782	4.242e-24	697734
WHRatio_PMID30239722	rs56066714	-0.0186	0.0022	A	G	0.2834	1.617e-17	697734
WHRatio_PMID30239722	rs11838637	-0.0112	0.0019	A	G	0.303	7.931e-09	697734
WHRatio_PMID30239722	rs72736495	0.0183	0.0029	A	C	0.1283	3.824e-10	697734
WHRatio_PMID30239722	rs17258278	0.0196	0.0025	A	G	0.852	1.649e-15	697734
WHRatio_PMID30239722	rs7123952	0.0154	0.002	T	C	0.55	3.461e-15	697734
WHRatio_PMID30239722	rs2481665	0.0112	0.0017	T	C	0.5821	3.783e-11	697734
WHRatio_PMID30239722	rs858756	-0.02	0.0021	C	G	0.3189	1.676e-21	697734
WHRatio_PMID30239722	rs6063037	0.0152	0.002	A	G	0.4573	2.614e-14	697734
WHRatio_PMID30239722	rs116029758	-0.0442	0.0076	A	G	0.017	6.064e-09	697734
WHRatio_PMID30239722	rs2267846	-0.0136	0.0019	A	G	0.2906	1.243e-12	697734
WHRatio_PMID30239722	rs7250736	-0.014	0.0024	C	G	0.7929	7.596e-09	697734
WHRatio_PMID30239722	rs8061590	-0.0166	0.0017	A	G	0.6177	3.654e-22	697734
WHRatio_PMID30239722	rs10980820	0.0135	0.0019	T	C	0.3159	1.564e-12	697734
WHRatio_PMID30239722	rs1114633	-0.0125	0.002	T	C	0.4105	3.513e-10	697734
WHRatio_PMID30239722	rs9848414	-0.012	0.002	A	G	0.7566	2.882e-09	697734
WHRatio_PMID30239722	rs6070136	0.0105	0.0018	T	C	0.5994	5.672e-09	697734
WHRatio_PMID30239722	rs12309155	-0.0132	0.0022	T	G	0.2314	1.182e-09	697734
WHRatio_PMID30239722	rs61850044	-0.0152	0.0021	A	G	0.701	1.032e-12	697734
WHRatio_PMID30239722	rs6427242	-0.026	0.002	C	G	0.2682	6.476e-39	697734
WHRatio_PMID30239722	rs72884533	-0.0125	0.002	T	C	0.4872	1.623e-10	697734
WHRatio_PMID30239722	rs7924036	-0.0144	0.002	T	G	0.5012	2.207e-13	697734
WHRatio_PMID30239722	rs2534671	-0.0121	0.0018	T	G	0.5542	9.889e-12	697734
WHRatio_PMID30239722	rs3091782	0.0145	0.0018	T	C	0.5539	4.216e-16	697734
WHRatio_PMID30239722	rs169504	-0.0155	0.0025	A	C	0.1879	1.249e-09	697734
WHRatio_PMID30239722	rs10992384	0.0165	0.0024	A	G	0.1662	3.687e-12	697734
WHRatio_PMID30239722	rs17776795	0.0109	0.0018	A	G	0.5874	1.431e-09	697734
WHRatio_PMID30239722	rs34710970	-0.0255	0.0042	A	G	0.9412	8.932e-10	697734
WHRatio_PMID30239722	rs3800229	0.0128	0.0018	T	G	0.6971	2.024e-12	697734
WHRatio_PMID30239722	rs2608689	0.0118	0.002	A	C	0.4855	1.772e-09	697734
WHRatio_PMID30239722	rs574568	0.0181	0.0019	T	C	0.6249	1.722e-22	697734
WHRatio_PMID30239722	rs7745040	-0.0121	0.0018	T	C	0.6349	4.573e-11	697734
WHRatio_PMID30239722	rs4849289	-0.0113	0.0018	A	G	0.4015	3.449e-10	697734
WHRatio_PMID30239722	rs10923723	0.019	0.0018	A	G	0.3785	1.297e-25	697734
WHRatio_PMID30239722	rs12150111	-0.0172	0.0022	A	G	0.7861	1.863e-15	697734
WHRatio_PMID30239722	rs3132476	0.0174	0.0026	A	G	0.8334	4.845e-11	697734
WHRatio_PMID30239722	rs2683989	-0.0116	0.0018	A	C	0.3709	4.712e-11	697734
WHRatio_PMID30239722	rs12534129	-0.0161	0.002	T	C	0.6118	7.352e-16	697734
WHRatio_PMID30239722	rs894211	-0.011	0.0019	T	C	0.26	9.336e-09	697734
WHRatio_PMID30239722	rs7708822	0.0129	0.002	T	C	0.3683	2.643e-10	697734
WHRatio_PMID30239722	rs8078495	0.0175	0.0022	A	G	0.2142	7.866e-16	697734
WHRatio_PMID30239722	rs75194125	0.027	0.0038	A	C	0.072	1.16e-12	697734
WHRatio_PMID30239722	rs45588531	-0.0257	0.0038	A	G	0.9269	7.81e-12	697734
WHRatio_PMID30239722	rs1264622	-0.0144	0.0022	T	C	0.2042	3.592e-11	697734
WHRatio_PMID30239722	rs308965	0.0179	0.0029	C	G	0.0998	9.433e-10	697734
WHRatio_PMID30239722	rs4339871	0.0119	0.0019	A	G	0.3157	4.734e-10	697734
WHRatio_PMID30239722	rs55900347	0.0181	0.0024	A	G	0.2172	2.339e-14	697734
WHRatio_PMID30239722	rs62055541	0.018	0.0024	C	G	0.2168	3.066e-14	697734
WHRatio_PMID30239722	rs6557866	0.0121	0.002	A	G	0.5916	1.337e-09	697734
WHRatio_PMID30239722	rs61653333	0.0392	0.0058	T	G	0.03	1.462e-11	697734
WHRatio_PMID30239722	rs897026	-0.011	0.0018	T	C	0.6076	1.116e-09	697734
WHRatio_PMID30239722	rs6985798	0.0144	0.0021	A	G	0.7396	4.9e-12	697734
WHRatio_PMID30239722	rs30351	-0.022	0.0022	A	G	0.7281	5.41e-24	697734
WHRatio_PMID30239722	rs68162171	-0.0162	0.0022	A	C	0.7135	7.61e-14	697734
WHRatio_PMID30239722	rs4246175	-0.0117	0.0019	A	T	0.6736	4.947e-10	697734
WHRatio_PMID30239722	rs12230818	-0.0145	0.002	A	G	0.711	6.352e-13	697734
WHRatio_PMID30239722	rs1325032	-0.0104	0.0018	A	G	0.6668	6.146e-09	697734
WHRatio_PMID30239722	rs1527418	0.0125	0.0018	T	G	0.3469	1.44e-11	697734
WHRatio_PMID30239722	rs28746916	0.0134	0.0023	A	G	0.2426	4.197e-09	697734
WHRatio_PMID30239722	rs34840453	0.0148	0.0024	A	T	0.225	4.079e-10	697734
WHRatio_PMID30239722	rs4788068	0.0165	0.0021	T	C	0.3845	9.717e-16	697734
WHRatio_PMID30239722	rs7771449	-0.0105	0.0018	T	C	0.4284	3.325e-09	697734
WHRatio_PMID30239722	rs11642302	-0.0127	0.002	A	G	0.273	1.466e-10	697734
WHRatio_PMID30239722	rs169237	0.0155	0.0018	T	C	0.5947	1.847e-17	697734
WHRatio_PMID30239722	rs62034351	0.0148	0.0019	A	G	0.3154	8.805e-15	697734
WHRatio_PMID30239722	rs62096058	0.0153	0.002	A	G	0.2988	6.038e-15	697734
WHRatio_PMID30239722	rs8070272	-0.0137	0.0021	A	G	0.6985	1.451e-10	697734
WHRatio_PMID30239722	rs62062777	0.018	0.0024	A	G	0.2168	2.888e-14	697734
WHRatio_PMID30239722	rs5002542	-0.0167	0.0027	T	C	0.8658	7.091e-10	697734
WHRatio_PMID30239722	rs2005132	0.0133	0.0019	T	C	0.3502	1.039e-12	697734
WHRatio_PMID30239722	rs10734900	0.0195	0.0022	A	G	0.7408	1.128e-18	697734
WHRatio_PMID30239722	rs236544	0.0101	0.0017	A	G	0.4268	2.914e-09	697734
WHRatio_PMID30239722	rs12671047	0.014	0.0021	A	C	0.3253	2.594e-11	697734
WHRatio_PMID30239722	rs7131262	-0.0165	0.0019	A	T	0.2987	4.251e-19	697734
WHRatio_PMID30239722	rs10822158	0.0124	0.002	A	G	0.5299	2.434e-10	697734
WHRatio_PMID30239722	rs6142380	0.0124	0.002	C	G	0.6193	7.118e-10	697734
WHRatio_PMID30239722	rs1995312	-0.0131	0.0023	A	G	0.2474	6.811e-09	697734
WHRatio_PMID30239722	rs664532	0.0113	0.0019	T	C	0.3787	1.667e-09	697734
WHRatio_PMID30239722	rs1563966	0.0127	0.0019	A	G	0.3318	1.746e-11	697734
WHRatio_PMID30239722	rs7758851	-0.0117	0.0018	A	G	0.3138	1.784e-10	697734
WHRatio_PMID30239722	rs1802669	0.0138	0.0021	A	G	0.3404	2.467e-11	697734
WHRatio_PMID30239722	rs7138907	-0.0143	0.0021	T	C	0.6728	6.193e-12	697734
WHRatio_PMID30239722	rs427059	0.0186	0.0027	T	C	0.8804	2.809e-12	697734
WHRatio_PMID30239722	rs719726	0.0308	0.0017	T	C	0.5868	3.01e-70	697734
WHRatio_PMID30239722	rs1708891	0.0142	0.0023	A	T	0.8339	1.367e-09	697734
WHRatio_PMID30239722	rs55747751	-0.0272	0.0037	A	G	0.0774	1.461e-13	697734
WHRatio_PMID30239722	rs73927890	0.0218	0.0022	T	C	0.2618	1.661e-22	697734
WHRatio_PMID30239722	rs4737321	-0.0207	0.0034	A	T	0.9325	1.727e-09	697734
WHRatio_PMID30239722	rs11720055	0.013	0.0022	T	C	0.2615	6.418e-09	697734
WHRatio_PMID30239722	rs10844668	-0.012	0.0018	A	G	0.3941	4.96e-11	697734
WHRatio_PMID30239722	rs2964004	0.0118	0.002	A	G	0.5339	1.47e-09	697734
WHRatio_PMID30239722	rs41268924	0.0312	0.0043	A	G	0.0556	2.703e-13	697734
WHRatio_PMID30239722	rs6063808	0.0194	0.0021	T	C	0.6832	1.548e-20	697734
WHRatio_PMID30239722	rs2394969	-0.0162	0.0025	T	C	0.1821	1.753e-10	697734
WHRatio_PMID30239722	rs11118311	0.0236	0.002	A	T	0.584	8.301e-33	697734
WHRatio_PMID30239722	rs28366337	-0.0156	0.002	A	G	0.6001	7.534e-15	697734
WHRatio_PMID30239722	rs80014297	-0.0153	0.0025	T	C	0.1831	1.86e-09	697734
WHRatio_PMID30239722	rs2294242	-0.0176	0.0029	C	G	0.8865	1.059e-09	697734
WHRatio_PMID30239722	rs4657309	-0.0109	0.0019	T	C	0.6551	4.298e-09	697734
WHRatio_PMID30239722	rs1461232	0.0107	0.0018	C	G	0.471	1.622e-09	697734
WHRatio_PMID30239722	rs72607120	-0.0409	0.005	A	C	0.0412	3.403e-16	697734
WHRatio_PMID30239722	rs76856054	-0.0185	0.003	T	C	0.8085	8.384e-10	697734
WHRatio_PMID30239722	rs4444317	0.0139	0.0022	A	G	0.7884	2.524e-10	697734
WHRatio_PMID30239722	rs6545743	0.0106	0.0018	T	C	0.4098	4.632e-09	697734
WHRatio_PMID30239722	rs11831913	0.0262	0.0019	T	C	0.6796	5.902e-43	697734
WHRatio_PMID30239722	rs7573592	-0.0106	0.0018	T	C	0.4454	2.975e-09	697734
WHRatio_PMID30239722	rs77860782	0.0271	0.0038	A	T	0.0717	9.82e-13	697734
WHRatio_PMID30239722	rs796291	-0.0115	0.0019	A	G	0.4975	3.628e-09	697734
WHRatio_PMID30239722	rs2893376	-0.0167	0.0024	C	G	0.8342	3.187e-12	697734
WHRatio_PMID30239722	rs9941997	0.0126	0.0018	T	C	0.382	3.762e-12	697734
WHRatio_PMID30239722	rs698582	0.0201	0.0021	A	G	0.6807	1.34e-21	697734
WHRatio_PMID30239722	rs6545717	0.0136	0.0022	T	C	0.2896	2.42e-10	697734
WHRatio_PMID30239722	rs9476595	-0.0116	0.0018	A	G	0.3581	1.956e-10	697734
WHRatio_PMID30239722	rs4733221	-0.0134	0.0019	T	C	0.612	1.046e-12	697734
WHRatio_PMID30239722	rs6013456	0.0185	0.002	A	C	0.631	9.046e-20	697734
WHRatio_PMID30239722	rs1013402	-0.0156	0.0018	A	G	0.6742	5.488e-18	697734
WHRatio_PMID30239722	rs4093127	-0.0159	0.0025	A	G	0.8036	8.46e-11	697734
WHRatio_PMID30239722	rs1727331	-0.0196	0.0022	C	G	0.259	1e-18	697734
WHRatio_PMID30239722	rs2130779	0.0212	0.0035	T	G	0.0744	1.215e-09	697734
WHRatio_PMID30239722	rs62056933	0.0181	0.0024	A	G	0.2152	3.079e-14	697734
WHRatio_PMID30239722	rs2606738	0.0106	0.0018	T	C	0.3444	1.858e-09	697734
WHRatio_PMID30239722	rs7259695	-0.0123	0.0021	T	C	0.3255	4.288e-09	697734
WHRatio_PMID30239722	rs11677371	0.0129	0.0018	A	G	0.4023	1.033e-12	697734
WHRatio_PMID30239722	rs1334874	-0.0153	0.0026	A	G	0.857	6.948e-09	697734
WHRatio_PMID30239722	rs9710173	-0.0138	0.002	A	T	0.4018	6.629e-12	697734
WHRatio_PMID30239722	rs2517461	-0.0114	0.0019	T	C	0.6577	2.666e-09	697734
WHRatio_PMID30239722	rs1198576	-0.0162	0.0026	A	T	0.8253	3.343e-10	697734
WHRatio_PMID30239722	rs12458077	0.0266	0.0039	T	C	0.069	7.22e-12	697734
WHRatio_PMID30239722	rs3760201	-0.0126	0.0019	A	G	0.6894	7.408e-11	697734
WHRatio_PMID30239722	rs3129781	0.0174	0.0028	T	G	0.8557	6.647e-10	697734
WHRatio_PMID30239722	rs2178385	0.0125	0.0019	T	G	0.3124	5.995e-11	697734
WHRatio_PMID30239722	rs2276834	0.0122	0.002	A	G	0.5026	3.951e-10	697734
WHRatio_PMID30239722	rs55732507	0.0156	0.002	T	C	0.5952	6.191e-15	697734
WHRatio_PMID30239722	rs56156930	0.0182	0.0029	A	T	0.1264	6.796e-10	697734
WHRatio_PMID30239722	rs67851250	0.0296	0.0036	T	C	0.0799	2.614e-16	697734
WHRatio_PMID30239722	rs12283261	0.0136	0.0021	A	G	0.6753	7.155e-11	697734
WHRatio_PMID30239722	rs7297802	0.0112	0.0018	A	G	0.4072	5.133e-10	697734
WHRatio_PMID30239722	rs12232591	0.0158	0.002	A	C	0.2783	9.029e-16	697734
WHRatio_PMID30239722	rs2584620	0.0132	0.0021	A	G	0.3311	2.384e-10	697734
WHRatio_PMID30239722	rs813267	-0.0171	0.0029	A	G	0.8894	5.368e-09	697734
WHRatio_PMID30239722	rs6486110	-0.0103	0.0018	C	G	0.4078	8.189e-09	697734
WHRatio_PMID30239722	rs78556223	-0.0181	0.0024	A	G	0.785	3.157e-14	697734
WHRatio_PMID30239722	rs112308003	0.0163	0.0028	A	G	0.8585	6.839e-09	697734
WHRatio_PMID30239722	rs3017188	-0.0133	0.002	T	C	0.5995	2.954e-11	697734
WHRatio_PMID30239722	rs11964747	-0.013	0.0022	T	C	0.1893	3.412e-09	697734
WHRatio_PMID30239722	rs111520035	-0.0181	0.0024	A	G	0.7832	2.258e-14	697734
WHRatio_PMID30239722	rs62037371	0.017	0.0019	A	C	0.3445	1.506e-19	697734
WHRatio_PMID30239722	rs7786623	0.0146	0.002	T	C	0.4725	1.379e-13	697734
WHRatio_PMID30239722	rs9933509	-0.0361	0.0019	T	C	0.5152	4.143e-83	697734
WHRatio_PMID30239722	rs701846	0.0113	0.0018	A	G	0.587	3.317e-10	697734
WHRatio_PMID30239722	rs355810	-0.0168	0.0017	A	G	0.6319	3.505e-22	697734
WHRatio_PMID30239722	rs10747488	-0.0144	0.0021	A	C	0.7779	6.638e-12	697734
WHRatio_PMID30239722	rs4274102	0.0136	0.0021	A	G	0.2214	2.177e-10	697734
WHRatio_PMID30239722	rs953442	-0.0226	0.002	T	C	0.7416	2.625e-30	697734
WHRatio_PMID30239722	rs1294420	0.0183	0.0017	T	C	0.5366	2.706e-27	697734
WHRatio_PMID30239722	rs7962481	0.0125	0.0021	T	G	0.7497	1.872e-09	697734
WHRatio_PMID30239722	rs9963334	0.0193	0.0018	C	G	0.3221	1.072e-25	697734
WHRatio_PMID30239722	rs7219437	-0.0128	0.0022	T	C	0.8005	5.656e-09	697734
WHRatio_PMID30239722	rs4808951	0.0152	0.0023	C	G	0.8268	2.375e-11	697734
WHRatio_PMID30239722	rs35252928	-0.0172	0.0025	A	G	0.8147	9.014e-12	697734
WHRatio_PMID30239722	rs437635	-0.0098	0.0017	A	G	0.5604	6.481e-09	697734
WHRatio_PMID30239722	rs570263	-0.0209	0.002	T	C	0.3509	7.462e-25	697734
WHRatio_PMID30239722	rs11755390	0.0193	0.0018	A	G	0.4985	2.185e-27	697734
WHRatio_PMID30239722	rs80202007	-0.027	0.0038	A	T	0.9282	1.073e-12	697734
WHRatio_PMID30239722	rs4684857	0.0151	0.002	C	G	0.7103	6.068e-14	697734
WHRatio_PMID30239722	rs17206012	-0.0134	0.0023	A	C	0.7575	4.367e-09	697734
WHRatio_PMID30239722	rs16843836	-0.0133	0.0021	A	G	0.3044	4.725e-10	697734
WHRatio_PMID30239722	rs59043281	-0.019	0.0024	A	G	0.207	5.876e-15	697734
WHRatio_PMID30239722	rs1863934	-0.0132	0.002	A	G	0.2189	8.278e-11	697734
WHRatio_PMID30239722	rs4599680	0.0132	0.0021	T	C	0.7891	7.069e-10	697734
WHRatio_PMID30239722	rs9344058	0.0145	0.0023	A	G	0.7549	1.785e-10	697734
WHRatio_PMID30239722	rs4603612	-0.0104	0.0018	T	C	0.4102	8.321e-09	697734
WHRatio_PMID30239722	rs3773352	-0.0148	0.0025	C	G	0.1904	2.885e-09	697734
WHRatio_PMID30239722	rs12150464	0.0173	0.0022	T	C	0.2137	1.227e-15	697734
WHRatio_PMID30239722	rs17513135	0.0128	0.002	T	C	0.2231	2.364e-10	697734
WHRatio_PMID30239722	rs4939581	-0.0153	0.0021	A	G	0.6633	1.817e-13	697734
WHRatio_PMID30239722	rs7841756	0.0118	0.002	A	G	0.2865	2.714e-09	697734
WHRatio_PMID30239722	rs11647120	0.0142	0.0022	A	G	0.8136	2.459e-10	697734
WHRatio_PMID30239722	rs3790083	-0.0111	0.0018	A	G	0.5005	3.78e-10	697734
WHRatio_PMID30239722	rs9472125	-0.0496	0.0033	T	C	0.1124	1.031e-51	697734
WHRatio_PMID30239722	rs1406949	-0.0136	0.0017	A	C	0.3679	4.163e-15	697734
WHRatio_PMID30239722	rs72982655	0.0147	0.0026	T	C	0.1753	9.265e-09	697734
WHRatio_PMID30239722	rs3131377	-0.0213	0.0027	A	G	0.1565	2.585e-15	697734
WHRatio_PMID30239722	rs2733299	0.0118	0.0018	A	G	0.4882	2.229e-11	697734
WHRatio_PMID30239722	rs493616	0.0125	0.002	A	T	0.5423	2.514e-10	697734
WHRatio_PMID30239722	rs12242939	-0.0119	0.0021	A	G	0.7595	8.966e-09	697734
WHRatio_PMID30239722	rs4640404	0.012	0.0019	A	G	0.4459	1.356e-10	697734
WHRatio_PMID30239722	rs4722669	-0.0259	0.0037	T	C	0.078	3.238e-12	697734
WHRatio_PMID30239722	rs1206746	-0.0153	0.0018	A	G	0.4584	1.259e-17	697734
WHRatio_PMID30239722	rs79930828	-0.0163	0.0028	T	C	0.1416	7.142e-09	697734
WHRatio_PMID30239722	rs17843657	-0.0152	0.0022	A	G	0.5851	4.947e-12	697734
WHRatio_PMID30239722	rs13020141	-0.0152	0.0025	A	G	0.1828	2.155e-09	697734
WHRatio_PMID30239722	rs12692386	-0.0119	0.0021	A	G	0.326	9.968e-09	697734
WHRatio_PMID30239722	rs9268204	-0.0128	0.0021	T	C	0.2248	1.61e-09	697734
WHRatio_PMID30239722	rs4539269	0.012	0.002	C	G	0.2749	2.109e-09	697734
WHRatio_PMID30239722	rs2844477	-0.0145	0.0018	T	C	0.6486	1.899e-16	697734
WHRatio_PMID30239722	rs2235145	0.0118	0.0018	T	G	0.357	1.863e-10	697734
WHRatio_PMID30239722	rs9324386	-0.0169	0.0024	A	G	0.8389	1.503e-12	697734
WHRatio_PMID30239722	rs28742003	-0.0147	0.0023	T	C	0.1857	1.163e-10	697734
WHRatio_PMID30239722	rs13167306	-0.0115	0.0019	T	C	0.3295	1.595e-09	697734
WHRatio_PMID30239722	rs11205675	-0.0157	0.0021	A	G	0.6654	2.97e-14	697734
WHRatio_PMID30239722	rs3936061	0.0151	0.0022	A	C	0.1972	9.812e-12	697734
WHRatio_PMID30239722	rs2523883	0.0122	0.0018	T	C	0.3641	2.443e-11	697734
WHRatio_PMID30239722	rs1285875	0.0122	0.002	C	G	0.7393	8.388e-10	697734
WHRatio_PMID30239722	rs8051831	0.0239	0.0036	T	C	0.0717	1.871e-11	697734
WHRatio_PMID30239722	rs7626445	0.0118	0.0019	T	C	0.6443	2.252e-10	697734
WHRatio_PMID30239722	rs6925593	0.0122	0.0019	C	G	0.681	1.957e-10	697734
WHRatio_PMID30239722	rs72738685	-0.0183	0.0029	A	G	0.8717	4.041e-10	697734
WHRatio_PMID30239722	rs56919609	0.0175	0.002	T	C	0.3759	4.189e-18	697734
WHRatio_PMID30239722	rs4812696	-0.0165	0.0028	A	G	0.1425	5.181e-09	697734
WHRatio_PMID30239722	rs28376010	-0.0134	0.0022	T	G	0.1968	1.906e-09	697734
WHRatio_PMID30239722	rs72807674	-0.0157	0.0022	A	C	0.7061	3.63e-13	697734
WHRatio_PMID30239722	rs648544	-0.0133	0.0018	T	C	0.619	5.764e-13	697734
WHRatio_PMID30239722	rs17031256	0.0157	0.0019	T	C	0.3399	7.982e-17	697734
WHRatio_PMID30239722	rs12464003	0.0215	0.0018	T	C	0.5306	8.294e-34	697734
WHRatio_PMID30239722	rs62171922	-0.0137	0.0021	T	G	0.3275	4.575e-11	697734
WHRatio_PMID30239722	rs8097323	-0.0133	0.0021	T	C	0.3159	3.569e-10	697734
WHRatio_PMID30239722	rs78395856	-0.0455	0.0049	A	C	0.0334	7.447e-21	697734
WHRatio_PMID30239722	rs7151036	0.0123	0.0018	A	G	0.3807	1.724e-11	697734
WHRatio_PMID30239722	rs4706836	0.0163	0.0025	C	G	0.1795	1.403e-10	697734
WHRatio_PMID30239722	rs1076222	-0.0173	0.0022	C	G	0.7861	1.202e-15	697734
WHRatio_PMID30239722	rs76329216	0.0181	0.0024	A	G	0.2168	2.634e-14	697734
WHRatio_PMID30239722	rs17451053	0.0153	0.0024	T	C	0.1852	7.312e-11	697734
WHRatio_PMID30239722	rs4611812	-0.0221	0.0017	T	C	0.4326	7.385e-38	697734
WHRatio_PMID30239722	rs4996257	-0.0109	0.0018	T	C	0.5975	1.403e-09	697734
WHRatio_PMID30239722	rs3130365	0.0159	0.0027	A	G	0.8708	3.596e-09	697734
WHRatio_PMID30239722	rs9859622	-0.0125	0.0018	T	C	0.6788	4.959e-12	697734
WHRatio_PMID30239722	rs28371315	-0.0118	0.002	T	C	0.6473	9.284e-09	697734
WHRatio_PMID30239722	rs1494205	0.0105	0.0018	T	G	0.5809	6.429e-09	697734
WHRatio_PMID30239722	rs12691219	0.0127	0.0019	A	G	0.3217	2.93e-11	697734
WHRatio_PMID30239722	rs707954	-0.0172	0.0024	A	T	0.3357	1.648e-12	697734
WHRatio_PMID30239722	rs57703366	0.0177	0.0021	A	G	0.331	1.754e-17	697734
WHRatio_PMID30239722	rs67632695	0.0296	0.0036	A	G	0.0799	2.655e-16	697734
WHRatio_PMID30239722	rs61051952	0.0138	0.0023	A	G	0.7549	1.384e-09	697734
WHRatio_PMID30239722	rs10947343	-0.0117	0.002	A	G	0.6007	3.832e-09	697734
WHRatio_PMID30239722	rs9268406	0.0147	0.0021	T	C	0.2964	6.086e-12	697734
WHRatio_PMID30239722	rs8180672	-0.0148	0.0021	A	G	0.7033	5.162e-12	697734
WHRatio_PMID30239722	rs112862634	0.0179	0.0029	C	G	0.1359	3.726e-10	697734
WHRatio_PMID30239722	rs17138235	0.0103	0.0018	T	G	0.5724	9.715e-09	697734
WHRatio_PMID30239722	rs267547	-0.0132	0.002	T	C	0.4099	3.246e-11	697734
WHRatio_PMID30239722	rs4849294	0.0124	0.0018	T	C	0.6137	6.402e-12	697734
WHRatio_PMID30239722	rs2645294	0.0237	0.0017	T	C	0.5563	1.252e-44	697734
WHRatio_PMID30239722	rs4659146	0.0156	0.0019	T	C	0.3322	4.978e-17	697734
WHRatio_PMID30239722	rs2535309	0.0135	0.002	C	G	0.3715	2.173e-11	697734
WHRatio_PMID30239722	rs9912524	-0.0122	0.0021	T	C	0.6705	3.703e-09	697734
WHRatio_PMID30239722	rs7599799	-0.017	0.0027	A	G	0.8976	6.301e-10	697734
WHRatio_PMID30239722	rs3104413	-0.0192	0.0025	C	G	0.814	2.26e-14	697734
WHRatio_PMID30239722	rs1378358	0.0154	0.0024	T	C	0.2063	1.627e-10	697734
WHRatio_PMID30239722	rs1348983	0.0126	0.0019	A	C	0.3137	4.682e-11	697734
WHRatio_PMID30239722	rs35668231	-0.0194	0.002	A	G	0.4483	6.757e-23	697734
WHRatio_PMID30239722	rs17350053	0.0212	0.0035	C	G	0.071	2.395e-09	697734
WHRatio_PMID30239722	rs67243558	0.0132	0.0021	T	C	0.652	1.487e-10	697734
WHRatio_PMID30239722	rs12691	-0.0252	0.0026	A	G	0.1415	2.104e-22	697734
WHRatio_PMID30239722	rs9482094	-0.0122	0.0018	A	G	0.3838	4.395e-11	697734
WHRatio_PMID30239722	rs138873031	0.0692	0.0117	A	C	0.007	3.637e-09	697734
WHRatio_PMID30239722	rs1525903	0.0107	0.0018	T	C	0.5755	3.141e-09	697734
WHRatio_PMID30239722	rs1401003	-0.0126	0.002	A	G	0.4272	2.635e-10	697734
WHRatio_PMID30239722	rs2510095	-0.0137	0.0022	A	T	0.2704	5.797e-10	697734
WHRatio_PMID30239722	rs10859568	0.012	0.0018	A	T	0.4447	1.71e-11	697734
WHRatio_PMID30239722	rs12677611	-0.0125	0.0019	A	T	0.3045	1.235e-10	697734
WHRatio_PMID30239722	rs532504	0.0192	0.0023	A	G	0.1859	3.732e-17	697734
WHRatio_PMID30239722	rs2867131	-0.0254	0.0023	T	C	0.153	2.07e-29	697734
WHRatio_PMID30239722	rs10513493	-0.0141	0.0024	C	G	0.1672	4.569e-09	697734
WHRatio_PMID30239722	rs11956399	0.0158	0.0022	T	G	0.1927	1.256e-12	697734
WHRatio_PMID30239722	rs9870269	0.012	0.002	T	G	0.4061	1.19e-09	697734
WHRatio_PMID30239722	rs6787851	-0.012	0.0018	T	C	0.3568	9.424e-11	697734
WHRatio_PMID30239722	rs3132616	0.0152	0.0026	A	G	0.8634	7.261e-09	697734
WHRatio_PMID30239722	rs2426442	0.0196	0.002	T	G	0.7402	2.473e-22	697734
WHRatio_PMID30239722	rs1511883	0.0214	0.002	A	G	0.5201	7.143e-28	697734
WHRatio_PMID30239722	rs34034116	0.0129	0.002	A	C	0.418	7.465e-11	697734
WHRatio_PMID30239722	rs11582930	0.0148	0.0018	T	C	0.5934	1.438e-16	697734
WHRatio_PMID30239722	rs2792025	0.0123	0.002	T	C	0.6367	1.522e-09	697734
WHRatio_PMID30239722	rs112524388	-0.0169	0.0026	T	G	0.8273	6.693e-11	697734
WHRatio_PMID30239722	rs10511067	0.0118	0.0018	A	G	0.6398	1.717e-10	697734
WHRatio_PMID30239722	rs9268923	0.0154	0.0019	T	C	0.3644	1.522e-16	697734
WHRatio_PMID30239722	rs6124965	-0.0107	0.0018	T	G	0.5086	1.757e-09	697734
WHRatio_PMID30239722	rs2316765	-0.018	0.0024	T	C	0.7834	3.385e-14	697734
WHRatio_PMID30239722	rs9851474	-0.0123	0.002	A	G	0.6069	9.42e-10	697734
WHRatio_PMID30239722	rs11926422	0.0118	0.0018	T	G	0.6401	1.64e-10	697734
WHRatio_PMID30239722	rs2206271	0.0125	0.002	A	T	0.2613	7.333e-10	697734
WHRatio_PMID30239722	rs9271511	0.016	0.0021	A	G	0.3432	9.6e-15	697734
WHRatio_PMID30239722	rs35869550	-0.0157	0.0026	A	T	0.1772	8.953e-10	697734
WHRatio_PMID30239722	rs34344	-0.0136	0.0019	A	G	0.2823	2.842e-13	697734
WHRatio_PMID30239722	rs3118222	0.011	0.0018	A	G	0.3808	1.748e-09	697734
WHRatio_PMID30239722	rs3763307	-0.014	0.002	A	T	0.7001	9.402e-13	697734
WHRatio_PMID30239722	rs4576255	0.0136	0.002	T	G	0.6136	1.253e-11	697734
WHRatio_PMID30239722	rs3130352	-0.016	0.0027	T	C	0.1291	3.014e-09	697734
WHRatio_PMID30239722	rs1411861	0.0154	0.002	A	G	0.7238	9.624e-15	697734
WHRatio_PMID30239722	rs71432473	0.0138	0.0024	A	G	0.2215	5.845e-09	697734
WHRatio_PMID30239722	rs8082188	0.0144	0.0021	T	C	0.3148	7.338e-12	697734
WHRatio_PMID30239722	rs10953932	0.0118	0.0018	C	G	0.5468	3.256e-11	697734
WHRatio_PMID30239722	rs7227951	0.0145	0.0021	A	G	0.645	1.399e-12	697734
WHRatio_PMID30239722	rs12465733	0.0165	0.0023	A	G	0.1782	5.407e-13	697734
WHRatio_PMID30239722	rs6927563	-0.0142	0.002	A	G	0.4721	3.76e-13	697734
WHRatio_PMID30239722	rs2503107	0.0338	0.0017	A	C	0.5603	6.391e-89	697734
WHRatio_PMID30239722	rs9266232	0.0184	0.002	T	G	0.6503	2.151e-19	697734
WHRatio_PMID30239722	rs2516051	0.0172	0.0021	T	C	0.3346	1.257e-16	697734
WHRatio_PMID30239722	rs62063662	0.0165	0.002	T	C	0.6091	2.028e-16	697734
WHRatio_PMID30239722	rs62505473	-0.0139	0.002	C	G	0.594	3.617e-12	697734
WHRatio_PMID30239722	rs11039297	-0.0186	0.0021	A	G	0.3009	1.993e-18	697734
WHRatio_PMID30239722	rs6789488	-0.0156	0.0023	T	C	0.2483	6.132e-12	697734
WHRatio_PMID30239722	rs2076522	0.0137	0.002	C	G	0.2999	2.775e-12	697734
WHRatio_PMID30239722	rs16861373	-0.0178	0.0026	A	G	0.1246	1.952e-11	697734
WHRatio_PMID30239722	rs11012730	0.0127	0.0018	A	G	0.3418	1.036e-12	697734
WHRatio_PMID30239722	rs74687627	-0.0241	0.0037	T	C	0.0796	3.959e-11	697734
WHRatio_PMID30239722	rs4624274	-0.0123	0.002	A	G	0.4328	6.209e-10	697734
WHRatio_PMID30239722	rs9275212	0.0173	0.002	T	G	0.5988	4.608e-18	697734
WHRatio_PMID30239722	rs11668500	0.0113	0.002	C	G	0.5075	9.417e-09	697734
WHRatio_PMID30239722	rs11030108	0.0154	0.0018	A	G	0.3307	1.214e-17	697734
WHRatio_PMID30239722	rs2174172	-0.011	0.0018	A	C	0.5788	9.187e-10	697734
WHRatio_PMID30239722	rs116633440	-0.0647	0.0087	C	G	0.9871	9.66e-14	697734
WHRatio_PMID30239722	rs17023223	-0.0175	0.0017	T	C	0.6355	5.467e-24	697734
WHRatio_PMID30239722	rs7072244	0.0185	0.003	A	G	0.0976	5.835e-10	697734
WHRatio_PMID30239722	rs2272196	-0.0126	0.0019	A	G	0.3544	1.418e-11	697734
WHRatio_PMID30239722	rs11644048	0.0116	0.002	A	G	0.5724	6.865e-09	697734
WHRatio_PMID30239722	rs9273042	0.0208	0.0029	T	C	0.1775	5.616e-13	697734
WHRatio_PMID30239722	rs13414232	-0.0218	0.002	T	G	0.4803	8.85e-29	697734
WHRatio_PMID30239722	rs114140582	0.0396	0.0059	A	C	0.0289	1.367e-11	697734
WHRatio_PMID30239722	rs10927006	0.0149	0.0025	T	C	0.862	5.388e-09	697734
WHRatio_PMID30239722	rs6450176	-0.0139	0.0019	A	G	0.2503	5.507e-13	697734
WHRatio_PMID30239722	rs4811350	0.0197	0.0022	A	G	0.731	6.486e-19	697734
WHRatio_PMID30239722	rs10490869	-0.0183	0.0022	A	T	0.7964	9.338e-17	697734
WHRatio_PMID30239722	rs9929088	0.0145	0.002	A	C	0.2602	2.388e-13	697734
WHRatio_PMID30239722	rs115447786	0.059	0.0048	T	C	0.0428	2.804e-34	697734
WHRatio_PMID30239722	rs36073047	-0.0219	0.0025	C	G	0.1827	7.325e-18	697734
WHRatio_PMID30239722	rs80261482	-0.0271	0.0038	A	G	0.9281	9.993e-13	697734
WHRatio_PMID30239722	rs148149389	-0.0147	0.0024	T	C	0.2215	4.731e-10	697734
WHRatio_PMID30239722	rs149550517	0.0683	0.0117	A	T	0.007	6.045e-09	697734
WHRatio_PMID30239722	rs7590008	0.0143	0.0021	T	C	0.3334	7.754e-12	697734
WHRatio_PMID30239722	rs1318756	-0.0131	0.002	T	C	0.5031	1.753e-11	697734
WHRatio_PMID30239722	rs11676636	0.0149	0.0022	A	G	0.2162	9.311e-12	697734
WHRatio_PMID30239722	rs7228616	0.0109	0.0018	T	C	0.6318	5.623e-10	697734
WHRatio_PMID30239722	rs13437094	0.0167	0.0023	A	G	0.232	4.786e-13	697734
WHRatio_PMID30239722	rs273508	-0.0155	0.002	A	G	0.5535	3.846e-15	697734
WHRatio_PMID30239722	rs61787830	0.0187	0.003	T	C	0.1191	6.017e-10	697734
WHRatio_PMID30239722	rs4924877	-0.0138	0.0023	T	C	0.7584	1.518e-09	697734
WHRatio_PMID30239722	rs1424394	-0.0132	0.0018	A	C	0.3797	5.283e-13	697734
WHRatio_PMID30239722	rs62120367	0.0124	0.0021	A	G	0.6745	3.36e-09	697734
WHRatio_PMID30239722	rs73132351	0.0157	0.0025	A	G	0.8114	2.999e-10	697734
WHRatio_PMID30239722	rs73112585	0.0221	0.0037	T	G	0.0787	2.178e-09	697734
WHRatio_PMID30239722	rs2594995	-0.0149	0.0023	A	G	0.828	1.817e-10	697734
WHRatio_PMID30239722	rs56376645	0.0194	0.0021	A	G	0.2229	6.98e-20	697734
WHRatio_PMID30239722	rs2434130	0.0131	0.002	A	G	0.5918	4.911e-11	697734
WHRatio_PMID30239722	rs9472137	0.0202	0.0022	T	C	0.7066	6.618e-21	697734
WHRatio_PMID30239722	rs12041062	-0.0146	0.0023	C	G	0.2335	2.61e-10	697734
WHRatio_PMID30239722	rs62061720	0.018	0.0024	T	C	0.2168	3.006e-14	697734
WHRatio_PMID30239722	rs563677	0.0152	0.0023	T	C	0.7553	2.033e-11	697734
WHRatio_PMID30239722	rs1155268	-0.0137	0.0021	A	G	0.7055	1.71e-10	697734
WHRatio_PMID30239722	rs9388535	-0.0157	0.0018	T	C	0.445	1.51e-18	697734
WHRatio_PMID30239722	rs244723	0.0148	0.002	A	G	0.5292	8.915e-14	697734
WHRatio_PMID30239722	rs13109980	-0.0129	0.0019	A	G	0.3232	1.099e-11	697734
WHRatio_PMID30239722	rs7306643	-0.0162	0.0017	T	C	0.3859	1.392e-20	697734
WHRatio_PMID30239722	rs78769612	-0.0652	0.0071	T	G	0.02	4.26e-20	697734
WHRatio_PMID30239722	rs2276337	0.0105	0.0018	A	G	0.5872	4.667e-09	697734
WHRatio_PMID30239722	rs12655172	0.0186	0.0029	T	C	0.1073	8.658e-11	697734
WHRatio_PMID30239722	rs34894639	-0.0152	0.0023	T	C	0.2349	5.963e-11	697734
WHRatio_PMID30239722	rs60735969	0.0186	0.0021	T	C	0.7049	3.255e-18	697734
WHRatio_PMID30239722	rs12930727	0.0126	0.0021	T	G	0.7782	4.079e-09	697734
WHRatio_PMID30239722	rs6912283	-0.0142	0.0018	A	G	0.5556	1.366e-15	697734
WHRatio_PMID30239722	rs10769929	-0.0114	0.0017	T	C	0.4012	3.655e-11	697734
WHRatio_PMID30239722	rs2163788	-0.0111	0.0019	A	C	0.6902	8.325e-09	697734
WHRatio_PMID30239722	rs2471806	-0.0135	0.0021	A	G	0.6539	1.194e-10	697734
WHRatio_PMID30239722	rs2337210	0.0195	0.0023	A	G	0.1658	9.174e-17	697734
WHRatio_PMID30239722	rs9915670	-0.0117	0.0018	T	C	0.6306	1.694e-10	697734
WHRatio_PMID30239722	rs138861577	-0.0684	0.0117	T	C	0.993	5.664e-09	697734
WHRatio_PMID30239722	rs43028	-0.0133	0.0018	T	C	0.5739	1.585e-13	697734
WHRatio_PMID30239722	rs28752945	0.0137	0.0022	T	C	0.386	4.71e-10	697734
WHRatio_PMID30239722	rs60271	0.0117	0.0018	A	C	0.3271	1.194e-10	697734
WHRatio_PMID30239722	rs12527252	-0.0156	0.002	A	G	0.7304	1.194e-14	697734
WHRatio_PMID30239722	rs4850927	0.0108	0.0018	A	G	0.5209	8.2e-10	697734
WHRatio_PMID30239722	rs760762	0.0113	0.002	T	C	0.4884	7.684e-09	697734
WHRatio_PMID30239722	rs62061732	0.018	0.0024	T	G	0.2168	2.874e-14	697734
WHRatio_PMID30239722	rs3798526	-0.0185	0.0024	A	G	0.7243	1.501e-14	697734
WHRatio_PMID30239722	rs898969	0.0183	0.0022	A	G	0.2899	5.258e-17	697734
WHRatio_PMID30239722	rs2600223	0.0127	0.0021	A	G	0.3239	1.332e-09	697734
WHRatio_PMID30239722	rs1367822	0.0123	0.002	A	G	0.4419	3.118e-10	697734
WHRatio_PMID30239722	rs13165885	0.0125	0.0022	T	C	0.7804	7.208e-09	697734
WHRatio_PMID30239722	rs1266071	0.0197	0.0028	T	C	0.0993	4.003e-12	697734
WHRatio_PMID30239722	rs169201	-0.0156	0.0024	A	G	0.794	1.013e-10	697734
WHRatio_PMID30239722	rs2398866	-0.0121	0.0018	T	C	0.6969	4.378e-11	697734
WHRatio_PMID30239722	rs12150451	-0.0175	0.0022	A	G	0.7856	8.186e-16	697734
WHRatio_PMID30239722	rs12645862	0.0119	0.0018	T	C	0.6348	8.065e-11	697734
WHRatio_PMID30239722	rs157505	0.022	0.003	T	C	0.126	1.247e-13	697734
WHRatio_PMID30239722	rs58047331	0.0299	0.0038	A	G	0.9298	7.122e-15	697734
WHRatio_PMID30239722	rs10066802	-0.0111	0.0019	A	G	0.3488	3.082e-09	697734
WHRatio_PMID30239722	rs10462354	0.011	0.0018	T	G	0.6294	1.583e-09	697734
WHRatio_PMID30239722	rs2513987	-0.0138	0.0022	A	G	0.2688	3.882e-10	697734
WHRatio_PMID30239722	rs4851229	-0.0144	0.0023	A	C	0.8204	4.534e-10	697734
WHRatio_PMID30239722	rs9264531	-0.013	0.0022	A	T	0.222	2.232e-09	697734
WHRatio_PMID30239722	rs17366488	0.0168	0.0026	C	G	0.1722	6.36e-11	697734
WHRatio_PMID30239722	rs393152	-0.016	0.002	A	G	0.7787	4.065e-15	697734
WHRatio_PMID30239722	rs8081260	-0.0153	0.0023	T	C	0.8229	2.635e-11	697734
WHRatio_PMID30239722	rs1843740	-0.0105	0.0018	T	C	0.3881	9.514e-09	697734
WHRatio_PMID30239722	rs62055475	-0.0181	0.0024	T	C	0.7832	2.382e-14	697734
WHRatio_PMID30239722	rs4292819	0.0116	0.0019	T	C	0.3256	6.612e-10	697734
WHRatio_PMID30239722	rs10158345	0.0117	0.0019	C	G	0.6993	1.571e-09	697734
WHRatio_PMID30239722	rs17687504	-0.0171	0.0022	A	G	0.7863	2.09e-15	697734
WHRatio_PMID30239722	rs1966957	-0.0137	0.0018	C	G	0.6197	7.689e-14	697734
WHRatio_PMID30239722	rs2867315	-0.0104	0.0018	T	C	0.5817	6.871e-09	697734
WHRatio_PMID30239722	rs41316548	0.0252	0.0042	T	C	0.0587	1.633e-09	697734
WHRatio_PMID30239722	rs453875	-0.0126	0.0018	A	G	0.432	2.78e-12	697734
WHRatio_PMID30239722	rs7341300	-0.0129	0.0021	T	C	0.2248	1.082e-09	697734
WHRatio_PMID30239722	rs1963689	-0.034	0.0023	T	C	0.7501	1.225e-50	697734
WHRatio_PMID30239722	rs4923454	-0.0146	0.0022	A	G	0.6885	3.766e-11	697734
WHRatio_PMID30239722	rs10980817	0.0136	0.0019	T	C	0.3159	1.262e-12	697734
WHRatio_PMID30239722	rs1902066	-0.0146	0.0018	T	C	0.4452	2.917e-16	697734
WHRatio_PMID30239722	rs10249651	-0.0147	0.0018	T	C	0.6262	6.009e-17	697734
WHRatio_PMID30239722	rs307603	0.0186	0.0028	T	C	0.1404	3.577e-11	697734
WHRatio_PMID30239722	rs4787486	-0.0166	0.0018	A	T	0.5422	1.095e-20	697734
WHRatio_PMID30239722	rs148290261	-0.0784	0.0052	A	G	0.963	1.741e-51	697734
WHRatio_PMID30239722	rs56123464	-0.0173	0.0026	C	G	0.8257	2.885e-11	697734
WHRatio_PMID30239722	rs709157	-0.0131	0.0018	A	G	0.3053	8.348e-13	697734
WHRatio_PMID30239722	rs17022367	0.0152	0.0026	A	G	0.1213	8.283e-09	697734
WHRatio_PMID30239722	rs11052811	0.0122	0.0018	C	G	0.6063	2.213e-11	697734
WHRatio_PMID30239722	rs6893302	0.0117	0.002	A	C	0.4933	2.128e-09	697734
WHRatio_PMID30239722	rs76680454	-0.0184	0.0029	A	G	0.8729	3.638e-10	697734
WHRatio_PMID30239722	rs116127510	-0.0128	0.0022	A	G	0.2797	3.826e-09	697734
WHRatio_PMID30239722	rs355879	0.0147	0.0023	T	C	0.8035	6.366e-11	697734
WHRatio_PMID30239722	rs7972431	-0.0143	0.0021	T	C	0.3358	6.835e-12	697734
WHRatio_PMID30239722	rs2235367	-0.0099	0.0017	A	G	0.5202	3.612e-09	697734
WHRatio_PMID30239722	rs199519	-0.0142	0.0022	A	G	0.7492	2.407e-10	697734
WHRatio_PMID30239722	rs4452188	0.0257	0.0022	A	G	0.8395	2.703e-30	697734
WHRatio_PMID30239722	rs13245795	-0.0142	0.002	A	T	0.6185	1.965e-12	697734
WHRatio_PMID30239722	rs4901852	-0.0123	0.0018	A	G	0.6176	2.143e-11	697734
WHRatio_PMID30239722	rs62062267	0.0182	0.0024	T	C	0.2168	1.874e-14	697734
WHRatio_PMID30239722	rs1969355	0.0195	0.0022	A	G	0.7401	7.225e-19	697734
WHRatio_PMID30239722	rs62120440	-0.0205	0.002	A	G	0.5134	1.958e-25	697734
WHRatio_PMID30239722	rs4896468	-0.0185	0.0021	T	C	0.6673	5.3e-19	697734
WHRatio_PMID30239722	rs9844201	0.0123	0.002	A	C	0.4346	3.718e-10	697734
WHRatio_PMID30239722	rs362336	-0.0136	0.0021	A	G	0.3078	1.495e-10	697734
WHRatio_PMID30239722	rs55955619	0.0199	0.0022	T	G	0.7292	2.036e-19	697734
WHRatio_PMID30239722	rs144539920	0.087	0.0089	A	G	0.0126	8.993e-23	697734
WHRatio_PMID30239722	rs1156154	0.0121	0.0018	A	G	0.4371	1.191e-11	697734
WHRatio_PMID30239722	rs77777078	-0.0231	0.0034	T	C	0.9086	1.12e-11	697734
WHRatio_PMID30239722	rs2524108	0.0127	0.0022	C	G	0.7306	7.472e-09	697734
WHRatio_PMID30239722	rs6087705	0.0124	0.0019	A	G	0.5376	4.438e-11	697734
WHRatio_PMID30239722	rs2648347	0.016	0.0021	T	G	0.1864	3.417e-14	697734
WHRatio_PMID30239722	rs12914773	0.013	0.0017	A	G	0.5897	2.671e-14	697734
WHRatio_PMID30239722	rs12371640	-0.0157	0.0023	A	T	0.8023	6.655e-12	697734
WHRatio_PMID30239722	rs6066223	0.0113	0.0018	A	G	0.4857	3.617e-10	697734
WHRatio_PMID30239722	rs4469339	0.0175	0.002	A	T	0.3966	2.238e-18	697734
WHRatio_PMID30239722	rs12733544	0.014	0.0019	A	G	0.3228	1.497e-13	697734
WHRatio_PMID30239722	rs7244460	-0.0124	0.0021	A	T	0.3248	3.817e-09	697734
WHRatio_PMID30239722	rs68094471	-0.021	0.0021	A	G	0.344	1.617e-24	697734
WHRatio_PMID30239722	rs6029575	-0.0116	0.002	T	C	0.5118	3.362e-09	697734
WHRatio_PMID30239722	rs242947	-0.0113	0.002	A	G	0.5657	9.67e-09	697734
WHRatio_PMID30239722	rs13031757	-0.0105	0.0018	T	C	0.6077	7.068e-09	697734
WHRatio_PMID30239722	rs35870395	0.0152	0.0022	T	G	0.287	2.308e-12	697734
WHRatio_PMID30239722	rs4897190	-0.0197	0.0018	T	C	0.501	2.351e-28	697734
WHRatio_PMID30239722	rs7550578	0.0151	0.0019	A	T	0.3207	1.581e-15	697734
WHRatio_PMID30239722	rs62062281	-0.0182	0.0024	A	G	0.7832	1.895e-14	697734
WHRatio_PMID30239722	rs6884760	-0.0155	0.0022	A	T	0.2636	2.954e-12	697734
WHRatio_PMID30239722	rs13041126	0.0164	0.002	T	C	0.7086	5.147e-17	697734
WHRatio_PMID30239722	rs11691409	-0.0128	0.002	A	T	0.393	1.453e-10	697734
WHRatio_PMID30239722	rs3776703	0.0157	0.0022	T	C	0.7436	3.323e-12	697734
WHRatio_PMID30239722	rs147134771	-0.0137	0.0023	T	G	0.5068	3.672e-09	697734
WHRatio_PMID30239722	rs1457491	0.018	0.002	T	C	0.2865	1.491e-19	697734
WHRatio_PMID30239722	rs62054811	-0.018	0.0024	C	G	0.7834	3.133e-14	697734
WHRatio_PMID30239722	rs11656151	0.0222	0.0023	A	G	0.7633	1.06e-21	697734
WHRatio_PMID30239722	rs6484160	-0.0114	0.002	T	C	0.4528	7.657e-09	697734
WHRatio_PMID30239722	rs11832329	-0.0151	0.0021	T	C	0.6538	2.778e-13	697734
WHRatio_PMID30239722	rs2523880	-0.0119	0.0018	C	G	0.6323	5.623e-11	697734
WHRatio_PMID30239722	rs61783582	-0.0173	0.0023	T	C	0.7735	1.345e-13	697734
WHRatio_PMID30239722	rs2027401	-0.0125	0.0021	T	C	0.2312	4.697e-09	697734
WHRatio_PMID30239722	rs2584628	-0.0129	0.0019	T	C	0.6729	5.841e-12	697734
WHRatio_PMID30239722	rs8087065	-0.0169	0.0022	T	G	0.7961	3.956e-14	697734
WHRatio_PMID30239722	rs28752923	-0.0132	0.002	A	G	0.5194	1.297e-11	697734
WHRatio_PMID30239722	rs80020809	0.0181	0.0024	T	C	0.2172	2.237e-14	697734
WHRatio_PMID30239722	rs7042507	-0.019	0.0033	T	C	0.098	7.909e-09	697734
WHRatio_PMID30239722	rs12187878	-0.0116	0.0019	T	C	0.6707	8.132e-10	697734
WHRatio_PMID30239722	rs10933	0.0132	0.002	T	C	0.4546	1.462e-11	697734
WHRatio_PMID30239722	rs6498091	-0.0166	0.0021	T	G	0.6147	6.438e-16	697734
WHRatio_PMID30239722	rs77070990	0.027	0.0038	A	G	0.072	1.119e-12	697734
WHRatio_PMID30239722	rs6753700	0.0197	0.0019	A	T	0.6728	5.772e-25	697734
WHRatio_PMID30239722	rs9411337	0.0115	0.0019	A	T	0.3234	9.059e-10	697734
WHRatio_PMID30239722	rs7736354	-0.0153	0.002	T	C	0.2523	6.28e-14	697734
WHRatio_PMID30239722	rs76640332	0.018	0.0024	A	G	0.2159	4.216e-14	697734
WHRatio_PMID30239722	rs7775108	-0.0179	0.002	T	C	0.4049	2.801e-19	697734
WHRatio_PMID30239722	rs563669	0.0126	0.002	A	G	0.5482	1.547e-10	697734
WHRatio_PMID30239722	rs11786343	-0.0151	0.0018	A	G	0.3587	2.987e-16	697734
WHRatio_PMID30239722	rs7116970	-0.0158	0.002	A	G	0.4431	1.014e-15	697734
WHRatio_PMID30239722	rs6126635	-0.0191	0.0023	C	G	0.2379	1.498e-16	697734
WHRatio_PMID30239722	rs1995330	-0.01	0.0017	T	C	0.4987	2.713e-09	697734
WHRatio_PMID30239722	rs9266792	0.0177	0.0026	T	G	0.8526	5.79e-12	697734
WHRatio_PMID30239722	rs6457544	0.0142	0.002	T	C	0.3683	1.98e-12	697734
WHRatio_PMID30239722	rs12693468	0.021	0.002	T	G	0.5543	7.737e-27	697734
WHRatio_PMID30239722	rs6536603	-0.0128	0.0019	A	G	0.3276	1.44e-11	697734
WHRatio_PMID30239722	rs6502778	0.012	0.0021	T	C	0.3238	9.187e-09	697734
WHRatio_PMID30239722	rs76007889	0.0268	0.0038	T	C	0.072	1.51e-12	697734
WHRatio_PMID30239722	rs17581305	0.0118	0.002	A	G	0.3526	7.583e-09	697734
WHRatio_PMID30239722	rs3219190	-0.0185	0.0026	T	C	0.8809	2.51e-12	697734
WHRatio_PMID30239722	rs3129726	0.0136	0.0023	A	G	0.7643	4.098e-09	697734
WHRatio_PMID30239722	rs62055871	0.0182	0.0024	A	G	0.2167	1.487e-14	697734
WHRatio_PMID30239722	rs151212921	0.0449	0.0077	A	G	0.9832	4.692e-09	697734
WHRatio_PMID30239722	rs7576635	0.0259	0.0024	T	C	0.8371	4.835e-28	697734
WHRatio_PMID30239722	rs4436134	-0.0125	0.0018	A	G	0.4281	2.723e-12	697734
WHRatio_PMID30239722	rs17817964	0.0387	0.0017	T	C	0.3994	4.94e-111	697734
WHRatio_PMID30239722	rs28746952	-0.0145	0.0024	T	G	0.7785	2.318e-09	697734
WHRatio_PMID30239722	rs16863302	-0.012	0.0021	T	C	0.762	7.84e-09	697734
WHRatio_PMID30239722	rs17252498	0.0152	0.0022	A	C	0.7956	1.057e-11	697734
WHRatio_PMID30239722	rs1842579	-0.0103	0.0018	T	C	0.416	7.059e-09	697734
WHRatio_PMID30239722	rs13016583	0.0127	0.0021	A	G	0.3352	7.774e-10	697734
WHRatio_PMID30239722	rs2435200	0.0127	0.0017	A	G	0.398	1.247e-13	697734
WHRatio_PMID30239722	rs5746191	-0.0148	0.0025	A	G	0.1903	2.921e-09	697734
WHRatio_PMID30239722	rs6466610	-0.0135	0.002	T	C	0.7211	1.272e-11	697734
WHRatio_PMID30239722	rs7110300	0.0155	0.002	T	G	0.5518	2.474e-15	697734
WHRatio_PMID30239722	rs11706108	0.0163	0.0024	T	C	0.8026	2.1e-11	697734
WHRatio_PMID30239722	rs2076540	-0.0135	0.0019	T	C	0.636	8.266e-13	697734
WHRatio_PMID30239722	rs6879695	-0.0116	0.002	T	C	0.3711	7.495e-09	697734
WHRatio_PMID30239722	rs9275273	0.0138	0.002	A	C	0.3648	1.003e-11	697734
WHRatio_PMID30239722	rs870509	-0.0217	0.0018	T	G	0.4708	6.226e-34	697734
WHRatio_PMID30239722	rs244711	0.0145	0.0023	T	C	0.6909	2.151e-10	697734
WHRatio_PMID30239722	rs10807138	-0.0178	0.0024	A	G	0.7882	8.769e-14	697734
WHRatio_PMID30239722	rs66499030	0.0167	0.0023	A	G	0.2319	4.967e-13	697734
WHRatio_PMID30239722	rs2051718	0.0147	0.0018	A	G	0.3917	7.593e-16	697734
WHRatio_PMID30239722	rs3135350	0.0177	0.0028	T	C	0.8604	3.448e-10	697734
WHRatio_PMID30239722	rs1779427	0.0105	0.0017	A	T	0.5085	1.163e-09	697734
WHRatio_PMID30239722	rs11609297	-0.0132	0.0022	T	G	0.2338	9.288e-10	697734
WHRatio_PMID30239722	rs73441554	-0.0271	0.0037	T	C	0.9247	2.755e-13	697734
WHRatio_PMID30239722	rs13031906	0.0116	0.002	T	C	0.5192	2.713e-09	697734
WHRatio_PMID30239722	rs9382984	-0.0118	0.002	C	G	0.3618	5.674e-09	697734
WHRatio_PMID30239722	rs9375454	-0.0192	0.002	T	G	0.4883	1.182e-22	697734
WHRatio_PMID30239722	rs1294423	0.0232	0.002	T	C	0.6046	3.073e-31	697734
WHRatio_PMID30239722	rs28602855	0.019	0.0033	C	G	0.9031	6.311e-09	697734
WHRatio_PMID30239722	rs1849510	0.0131	0.0022	A	G	0.2607	4.48e-09	697734
WHRatio_PMID30239722	rs13271116	0.0131	0.002	A	G	0.7029	2.992e-11	697734
WHRatio_PMID30239722	rs6096956	-0.0224	0.0023	A	G	0.1839	2.266e-22	697734
WHRatio_PMID30239722	rs72895354	0.0247	0.0042	T	G	0.0561	5.677e-09	697734
WHRatio_PMID30239722	rs7752021	0.0149	0.0021	T	C	0.2218	9.457e-13	697734
WHRatio_PMID30239722	rs78858628	0.0266	0.0038	A	G	0.0719	2.563e-12	697734
WHRatio_PMID30239722	rs12564005	-0.0174	0.002	A	G	0.2722	1.696e-18	697734
WHRatio_PMID30239722	rs6732358	0.0159	0.0024	T	C	0.1565	4.561e-11	697734
WHRatio_PMID30239722	rs9275245	-0.0157	0.002	A	G	0.5157	1.197e-15	697734
WHRatio_PMID30239722	rs1902906	0.012	0.002	T	C	0.4871	1.024e-09	697734
WHRatio_PMID30239722	rs7782246	0.0195	0.0023	T	C	0.2509	7.329e-18	697734
WHRatio_PMID30239722	rs10885541	-0.0125	0.0021	A	G	0.7673	3.844e-09	697734
WHRatio_PMID30239722	rs9394101	-0.017	0.002	A	G	0.534	4.352e-18	697734
WHRatio_PMID30239722	rs1409160	0.0177	0.0017	A	C	0.3816	1.113e-24	697734
WHRatio_PMID30239722	rs9898819	0.013	0.0019	A	G	0.3008	1.215e-11	697734
WHRatio_PMID30239722	rs12681292	0.0133	0.0022	A	G	0.2846	1.046e-09	697734
WHRatio_PMID30239722	rs4800490	0.0146	0.002	A	C	0.497	9.466e-14	697734
WHRatio_PMID30239722	rs73023520	-0.0214	0.0036	A	G	0.0854	2.803e-09	697734
WHRatio_PMID30239722	rs57468345	0.0138	0.0024	T	C	0.2225	4.291e-09	697734
WHRatio_PMID30239722	rs8032675	-0.0129	0.0017	T	C	0.4105	3.473e-14	697734
WHRatio_PMID30239722	rs634366	-0.0117	0.002	T	C	0.2728	5.674e-09	697734
WHRatio_PMID30239722	rs55721322	0.0142	0.0024	A	G	0.2008	6.36e-09	697734
WHRatio_PMID30239722	rs9276931	0.019	0.0027	A	G	0.8933	4.239e-12	697734
WHRatio_PMID30239722	rs57908212	0.0143	0.002	T	C	0.5293	5.224e-13	697734
WHRatio_PMID30239722	rs7697644	-0.0206	0.002	C	G	0.5225	9.693e-26	697734
WHRatio_PMID30239722	rs1607334	0.0125	0.002	T	C	0.5776	2.871e-10	697734
WHRatio_PMID30239722	rs6597258	0.0131	0.002	A	G	0.5434	2.503e-11	697734
WHRatio_PMID30239722	rs151179	-0.0152	0.0019	A	G	0.5324	6.001e-16	697734
WHRatio_PMID30239722	rs79044827	0.0519	0.0078	T	C	0.0162	3.253e-11	697734
WHRatio_PMID30239722	rs733968	0.0182	0.0024	T	C	0.2168	1.888e-14	697734
WHRatio_PMID30239722	rs2647040	-0.0163	0.0018	A	G	0.4041	2.818e-19	697734
WHRatio_PMID30239722	rs6738399	0.0148	0.0023	A	G	0.8126	5.264e-11	697734
WHRatio_PMID30239722	rs73155351	0.0264	0.0044	T	G	0.9475	2.643e-09	697734
WHRatio_PMID30239722	rs4705806	-0.0154	0.0027	T	C	0.8739	8.523e-09	697734
WHRatio_PMID30239722	rs11632619	0.0175	0.0027	T	C	0.1321	5.087e-11	697734
WHRatio_PMID30239722	rs10128601	0.0107	0.0018	A	G	0.4404	6.364e-09	697734
WHRatio_PMID30239722	rs12500532	0.013	0.002	C	G	0.452	3.344e-11	697734
WHRatio_PMID30239722	rs10896087	-0.0145	0.0025	A	G	0.8114	7.89e-09	697734
WHRatio_PMID30239722	rs10840083	0.0105	0.0017	A	G	0.5576	5.67e-10	697734
WHRatio_PMID30239722	rs1609725	0.0205	0.0034	T	C	0.0689	1.799e-09	697734
WHRatio_PMID30239722	rs11759008	0.0149	0.002	T	C	0.6068	1.262e-13	697734
WHRatio_PMID30239722	rs4808932	-0.0164	0.0026	T	C	0.1671	3.317e-10	697734
WHRatio_PMID30239722	rs6800707	-0.0187	0.0023	C	G	0.1849	6.113e-16	697734
WHRatio_PMID30239722	rs2412620	-0.011	0.0019	C	G	0.6401	4.288e-09	697734
WHRatio_PMID30239722	rs2294239	0.02	0.0017	A	G	0.5683	3.173e-31	697734
WHRatio_PMID30239722	rs10951129	-0.0129	0.0021	A	C	0.2502	1.282e-09	697734
WHRatio_PMID30239722	rs9932653	0.019	0.0028	A	G	0.1469	7.87e-12	697734
WHRatio_PMID30239722	rs1639108	0.0188	0.0028	T	C	0.8534	9.693e-12	697734
WHRatio_PMID30239722	rs10821005	0.0169	0.0025	T	C	0.1795	3.04e-11	697734
WHRatio_PMID30239722	rs779350	0.014	0.0019	T	C	0.3485	8.037e-14	697734
WHRatio_PMID30239722	rs2036791	0.0117	0.0018	A	T	0.5979	1.12e-10	697734
WHRatio_PMID30239722	rs77689490	0.0201	0.003	C	G	0.1218	2.034e-11	697734
WHRatio_PMID30239722	rs17277932	0.0205	0.0025	A	G	0.1503	9.274e-17	697734
WHRatio_PMID30239722	rs650927	-0.0182	0.0024	T	G	0.7834	1.841e-14	697734
WHRatio_PMID30239722	rs9827433	0.0125	0.0019	A	C	0.3172	4.247e-11	697734
WHRatio_PMID30239722	rs2051311	-0.0123	0.0017	T	C	0.5492	3.09e-13	697734
WHRatio_PMID30239722	rs997295	0.013	0.0017	T	G	0.59	6.893e-14	697734
WHRatio_PMID30239722	rs7154982	-0.0134	0.0022	A	G	0.2685	1.454e-09	697734
WHRatio_PMID30239722	rs35967226	-0.0164	0.0022	A	C	0.2949	2.474e-14	697734
WHRatio_PMID30239722	rs72625777	-0.0174	0.0023	C	G	0.2328	6.302e-14	697734
WHRatio_PMID30239722	rs1013442	0.0132	0.002	A	T	0.7644	3.344e-11	697734
WHRatio_PMID30239722	rs9646807	0.0219	0.002	A	G	0.5266	2.581e-29	697734
WHRatio_PMID30239722	rs8103549	0.0134	0.0022	A	G	0.7383	1.878e-09	697734
WHRatio_PMID30239722	rs890088	-0.021	0.0028	A	G	0.8632	1.516e-13	697734
WHRatio_PMID30239722	rs9425568	0.0215	0.0018	A	G	0.3924	9.777e-32	697734
WHRatio_PMID30239722	rs7209435	0.0129	0.002	T	C	0.7108	4.145e-11	697734
WHRatio_PMID30239722	rs62375251	-0.0164	0.0023	T	C	0.2309	2.138e-12	697734
WHRatio_PMID30239722	rs10518842	0.0175	0.0027	C	G	0.1321	5.016e-11	697734
WHRatio_PMID30239722	rs78238042	0.018	0.0024	A	G	0.2168	2.806e-14	697734
WHRatio_PMID30239722	rs11075732	0.0166	0.002	A	G	0.587	1.115e-16	697734
WHRatio_PMID30239722	rs1727334	-0.016	0.0021	A	G	0.2173	5.508e-14	697734
WHRatio_PMID30239722	rs17175624	0.0143	0.002	T	G	0.4011	9.122e-13	697734
WHRatio_PMID30239722	rs12496342	0.0119	0.002	A	C	0.397	2.374e-09	697734
WHRatio_PMID30239722	rs9431182	0.0118	0.0018	T	G	0.5325	2.896e-11	697734
WHRatio_PMID30239722	rs62062805	-0.0181	0.0024	A	G	0.7834	2.115e-14	697734
WHRatio_PMID30239722	rs17572361	-0.0172	0.0022	T	C	0.7861	1.819e-15	697734
WHRatio_PMID30239722	rs2410011	0.0107	0.0018	T	G	0.57	2.621e-09	697734
WHRatio_PMID30239722	rs10991419	0.02	0.0031	T	C	0.1148	1.15e-10	697734
WHRatio_PMID30239722	rs4959406	0.0181	0.0018	A	C	0.4977	2.442e-23	697734
WHRatio_PMID30239722	rs11637515	-0.0183	0.0029	T	C	0.8716	3.817e-10	697734
WHRatio_PMID30239722	rs555746221	0.0219	0.0026	A	T	0.2466	2.224e-17	697734
WHRatio_PMID30239722	rs3133155	0.0149	0.0026	C	G	0.1784	5.329e-09	697734
WHRatio_PMID30239722	rs1577099	0.0105	0.0018	T	C	0.5157	3.688e-09	697734
WHRatio_PMID30239722	rs4955410	-0.0113	0.0019	A	G	0.3452	1.805e-09	697734
WHRatio_PMID30239722	rs11643744	0.0136	0.0018	A	G	0.6854	6.008e-14	697734
WHRatio_PMID30239722	rs6889372	0.0116	0.002	A	T	0.6289	7.652e-09	697734
WHRatio_PMID30239722	rs9268509	-0.0179	0.0022	T	C	0.5787	8.836e-16	697734
WHRatio_PMID30239722	rs1405719	-0.0126	0.0019	T	C	0.65	8.807e-12	697734
WHRatio_PMID30239722	rs7969413	0.021	0.0018	A	G	0.4123	1.69e-31	697734
WHRatio_PMID30239722	rs486831	0.0126	0.0019	T	C	0.4749	9.053e-11	697734
WHRatio_PMID30239722	rs10264450	-0.0138	0.002	A	G	0.7245	6.052e-12	697734
WHRatio_PMID30239722	rs2049334	0.0112	0.0019	T	C	0.6482	2.467e-09	697734
WHRatio_PMID30239722	rs4077410	-0.0117	0.0018	A	G	0.4652	1.796e-10	697734
WHRatio_PMID30239722	rs111250983	0.0243	0.0036	A	G	0.0831	8.659e-12	697734
WHRatio_PMID30239722	rs7763558	0.0119	0.0021	A	G	0.3315	7.656e-09	697734
WHRatio_PMID30239722	rs516657	0.0127	0.002	A	G	0.5481	1.381e-10	697734
WHRatio_PMID30239722	rs609007	-0.0136	0.0018	A	G	0.6192	1.272e-13	697734
WHRatio_PMID30239722	rs2176598	0.0128	0.0019	T	C	0.2357	5.505e-11	697734
WHRatio_PMID30239722	rs4808205	0.0162	0.0026	T	G	0.833	6.93e-10	697734
WHRatio_PMID30239722	rs1451548	0.0142	0.0019	A	G	0.7519	2.374e-13	697734
WHRatio_PMID30239722	rs4930725	-0.0291	0.0021	A	T	0.3327	1.349e-44	697734
WHRatio_PMID30239722	rs10761772	-0.0124	0.002	T	G	0.4705	2.895e-10	697734
WHRatio_PMID30239722	rs2071703	0.0128	0.0021	A	C	0.6807	1.338e-09	697734
WHRatio_PMID30239722	rs10838732	0.0143	0.0017	C	G	0.5579	6.963e-17	697734
WHRatio_PMID30239722	rs2378280	-0.0157	0.0026	A	T	0.8603	1.21e-09	697734
WHRatio_PMID30239722	rs79937539	0.0184	0.0029	T	C	0.1283	2.945e-10	697734
WHRatio_PMID30239722	rs2927324	-0.0138	0.0018	T	C	0.5503	1.539e-14	697734
WHRatio_PMID30239722	rs17030889	-0.0159	0.0027	A	T	0.8954	5.533e-09	697734
WHRatio_PMID30239722	rs637163	0.0136	0.0023	A	C	0.1646	5.282e-09	697734
WHRatio_PMID30239722	rs267515	-0.013	0.0018	T	G	0.4022	9.371e-13	697734
WHRatio_PMID30239722	rs9268693	0.0152	0.002	T	C	0.4404	1.149e-14	697734
WHRatio_PMID30239722	rs6068269	0.0164	0.0018	T	C	0.5403	3.307e-20	697734
WHRatio_PMID30239722	rs12553508	0.0128	0.002	T	C	0.2906	5.887e-11	697734
WHRatio_PMID30239722	rs7686883	-0.0162	0.0027	T	C	0.8514	3.81e-09	697734
WHRatio_PMID30239722	rs694780	-0.0141	0.0019	A	G	0.5318	8.417e-14	697734
WHRatio_PMID30239722	rs7811265	0.0141	0.0022	A	G	0.8044	2.901e-10	697734
WHRatio_PMID30239722	rs17550487	-0.0139	0.0024	T	C	0.833	5.83e-09	697734
WHRatio_PMID30239722	rs4765568	0.0193	0.0024	T	C	0.7299	1.33e-15	697734
WHRatio_PMID30239722	rs6557870	0.0152	0.0021	A	G	0.7577	2.361e-13	697734
WHRatio_PMID30239722	rs917304	0.0142	0.0021	C	G	0.223	3.107e-11	697734
WHRatio_PMID30239722	rs924452	-0.0151	0.0021	A	G	0.219	1.879e-12	697734
WHRatio_PMID30239722	rs781845	0.0107	0.0018	T	C	0.3936	2.879e-09	697734
WHRatio_PMID30239722	rs10944038	0.0111	0.0018	C	G	0.464	4.025e-10	697734
WHRatio_PMID30239722	rs10232819	-0.0197	0.0019	T	C	0.7466	8.625e-25	697734
WHRatio_PMID30239722	rs3868082	-0.0141	0.002	A	G	0.4679	7.048e-13	697734
WHRatio_PMID30239722	rs62307324	-0.0187	0.0033	C	G	0.8993	9.434e-09	697734
WHRatio_PMID30239722	rs1612904	0.0186	0.002	A	C	0.6247	2.958e-20	697734
WHRatio_PMID30239722	rs116206393	0.0694	0.0117	A	C	0.007	2.981e-09	697734
WHRatio_PMID30239722	rs10878370	-0.0151	0.0022	T	G	0.7225	4.717e-12	697734
WHRatio_PMID30239722	rs6466773	0.0114	0.002	T	G	0.5647	8.123e-09	697734
WHRatio_PMID30239722	rs1930955	0.0219	0.0018	C	G	0.5524	7.238e-34	697734
WHRatio_PMID30239722	rs2861651	-0.0187	0.002	A	G	0.2702	2.946e-21	697734
WHRatio_PMID30239722	rs139988998	0.0208	0.003	A	G	0.1216	3.339e-12	697734
WHRatio_PMID30239722	rs9276933	0.0187	0.0029	T	C	0.8749	2.35e-10	697734
WHRatio_PMID30239722	rs75128146	-0.0131	0.0022	T	G	0.2758	2.452e-09	697734
WHRatio_PMID30239722	rs8081921	0.0133	0.0021	A	C	0.3008	3.812e-10	697734
WHRatio_PMID30239722	rs8092496	0.0212	0.0022	A	G	0.2569	2.237e-21	697734
WHRatio_PMID30239722	rs12538243	0.0159	0.002	T	C	0.5806	1.155e-15	697734
WHRatio_PMID30239722	rs40060	0.0141	0.0018	T	C	0.6487	9.704e-16	697734
WHRatio_PMID30239722	rs11052898	0.0105	0.0018	T	C	0.6098	7.563e-09	697734
WHRatio_PMID30239722	rs12457828	0.0115	0.002	A	G	0.5021	4.638e-09	697734
WHRatio_PMID30239722	rs7594220	0.0266	0.0024	A	G	0.7355	1.433e-27	697734
WHRatio_PMID30239722	rs10896007	0.0153	0.0024	A	T	0.2089	3.562e-10	697734
WHRatio_PMID30239722	rs4722527	-0.018	0.0021	A	G	0.6548	5.407e-18	697734
WHRatio_PMID30239722	rs17280180	0.0117	0.0018	C	G	0.6003	9.861e-11	697734
WHRatio_PMID30239722	rs1167300	0.0164	0.0021	T	C	0.3219	4.419e-15	697734
WHRatio_PMID30239722	rs10838773	-0.0144	0.0018	A	G	0.4443	6.221e-16	697734
WHRatio_PMID30239722	rs1320903	0.0128	0.0019	A	G	0.3114	1.7e-11	697734
WHRatio_PMID30239722	rs5752820	-0.0389	0.0048	A	G	0.9599	3.787e-16	697734
WHRatio_PMID30239722	rs10180288	0.0109	0.0018	T	C	0.4679	7.406e-10	697734
WHRatio_PMID30239722	rs11654745	-0.0165	0.002	A	G	0.3946	1.869e-16	697734
WHRatio_PMID30239722	rs9295985	0.0144	0.0024	A	C	0.2185	9.058e-10	697734
WHRatio_PMID30239722	rs28366332	0.0163	0.0022	A	C	0.3001	1.226e-13	697734
WHRatio_PMID30239722	rs3903685	0.0153	0.0019	A	C	0.3226	8.886e-16	697734
WHRatio_PMID30239722	rs9275572	-0.0158	0.0017	A	G	0.4282	3.027e-20	697734
WHRatio_PMID30239722	rs11642612	-0.0136	0.0018	A	C	0.5961	6.58e-14	697734
WHRatio_PMID30239722	rs10761731	0.0119	0.0018	A	T	0.5752	3.548e-11	697734
WHRatio_PMID30239722	rs17660337	-0.0173	0.0022	T	C	0.7861	1.257e-15	697734
WHRatio_PMID30239722	rs2867111	0.0265	0.0024	A	C	0.733	1.573e-27	697734
WHRatio_PMID30239722	rs12105786	-0.0169	0.0028	T	G	0.8967	9.682e-10	697734
WHRatio_PMID30239722	rs9370767	-0.0157	0.0025	T	C	0.1842	4.815e-10	697734
WHRatio_PMID30239722	rs1352210	0.0104	0.0018	A	G	0.5721	8.2e-09	697734
WHRatio_PMID30239722	rs4244804	0.0107	0.0017	T	C	0.5579	2.74e-10	697734
WHRatio_PMID30239722	rs4933672	-0.0113	0.0018	T	C	0.4414	3.272e-10	697734
WHRatio_PMID30239722	rs2545401	0.0115	0.0018	C	G	0.391	2.426e-10	697734
WHRatio_PMID30239722	rs10223666	0.0208	0.0021	C	G	0.6959	2.119e-22	697734
WHRatio_PMID30239722	rs2820465	0.0209	0.0017	T	G	0.594	3.543e-33	697734
WHRatio_PMID30239722	rs888666	-0.0139	0.0019	A	T	0.3143	3.685e-13	697734
WHRatio_PMID30239722	rs56023973	0.018	0.0024	T	G	0.2166	3.297e-14	697734
WHRatio_PMID30239722	rs12044156	0.0193	0.0018	C	G	0.4559	1.143e-27	697734
WHRatio_PMID30239722	rs56104944	-0.0161	0.0023	T	C	0.2351	3.146e-12	697734
WHRatio_PMID30239722	rs111768751	0.0148	0.0024	A	G	0.2178	3.686e-10	697734
WHRatio_PMID30239722	rs1861866	0.0322	0.0017	T	C	0.5244	3.862e-80	697734
WHRatio_PMID30239722	rs2666757	-0.012	0.002	A	C	0.726	1.37e-09	697734
WHRatio_PMID30239722	rs10992437	0.0166	0.0025	A	C	0.1793	6.564e-11	697734
WHRatio_PMID30239722	rs3130062	0.0251	0.0036	T	C	0.917	2.065e-12	697734
WHRatio_PMID30239722	rs141130394	0.0646	0.0047	T	G	0.045	3.653e-42	697734
WHRatio_PMID30239722	rs8044769	-0.0285	0.0017	T	C	0.4717	1.221e-65	697734
WHRatio_PMID30239722	rs9388521	0.0192	0.002	T	C	0.5097	8.174e-23	697734
WHRatio_PMID30239722	rs7220727	0.0243	0.0036	C	G	0.0831	8.488e-12	697734
WHRatio_PMID30239722	rs12629408	0.0109	0.0018	A	C	0.6427	3.376e-09	697734
WHRatio_PMID30239722	rs391410	0.0134	0.0021	A	G	0.3146	2.057e-10	697734
WHRatio_PMID30239722	rs115591082	0.0232	0.0033	A	G	0.9011	1.289e-12	697734
WHRatio_PMID30239722	rs747250	0.0105	0.0018	T	G	0.5346	3.815e-09	697734
WHRatio_PMID30239722	rs1727293	0.0131	0.0021	T	C	0.6991	6.048e-10	697734
WHRatio_PMID30239722	rs34680764	0.0336	0.003	T	G	0.8781	3.421e-29	697734
WHRatio_PMID30239722	rs17631303	-0.0162	0.0023	A	G	0.8275	4.146e-12	697734
WHRatio_PMID30239722	rs3814880	-0.0165	0.0018	T	C	0.5443	1.484e-20	697734
WHRatio_PMID30239722	rs9643629	-0.027	0.0034	T	G	0.9273	9.131e-16	697734
WHRatio_PMID30239722	rs9654426	-0.0111	0.0018	T	C	0.3706	1.008e-09	697734
WHRatio_PMID30239722	rs12404447	0.0148	0.0019	A	G	0.3269	4.123e-15	697734
WHRatio_PMID30239722	rs763711	0.0146	0.0023	C	G	0.2272	4.638e-10	697734
WHRatio_PMID30239722	rs7185040	0.0146	0.0022	A	C	0.8332	5.216e-11	697734
WHRatio_PMID30239722	rs7310101	-0.0157	0.002	A	C	0.5083	1.754e-15	697734
WHRatio_PMID30239722	rs13063979	-0.0135	0.0019	T	G	0.7323	1.194e-12	697734
WHRatio_PMID30239722	rs2845594	0.0264	0.004	T	C	0.065	2.659e-11	697734
WHRatio_PMID30239722	rs4377759	-0.0175	0.0025	C	G	0.1916	1.875e-12	697734
WHRatio_PMID30239722	rs7222444	-0.0165	0.0026	A	G	0.821	1.154e-10	697734
WHRatio_PMID30239722	rs3094125	-0.0162	0.0028	A	G	0.1399	7.605e-09	697734
WHRatio_PMID30239722	rs200533	0.014	0.0022	T	C	0.7183	1.437e-10	697734
WHRatio_PMID30239722	rs2960000	-0.0162	0.0025	T	C	0.816	1.719e-10	697734
WHRatio_PMID30239722	rs17564948	-0.0166	0.0022	A	G	0.786	1.47e-14	697734
WHRatio_PMID30239722	rs28504084	-0.0163	0.0027	A	G	0.1537	1.928e-09	697734
WHRatio_PMID30239722	rs3092807	-0.0171	0.002	A	G	0.459	7.176e-18	697734
WHRatio_PMID30239722	rs2517523	-0.0111	0.0018	A	G	0.6337	3.899e-10	697734
WHRatio_PMID30239722	rs12150344	0.0182	0.0024	A	G	0.2168	1.939e-14	697734
WHRatio_PMID30239722	rs4471726	-0.0174	0.0022	T	C	0.7859	8.389e-16	697734
WHRatio_PMID30239722	rs17031000	-0.017	0.0029	A	T	0.8956	3.414e-09	697734
WHRatio_PMID30239722	rs150971914	0.0293	0.0051	T	C	0.0376	6.689e-09	697734
WHRatio_PMID30239722	rs4946447	-0.0122	0.0021	A	G	0.2384	5.446e-09	697734
WHRatio_PMID30239722	rs1936807	-0.0349	0.0017	C	G	0.471	2.18e-95	697734
WHRatio_PMID30239722	rs630062	-0.014	0.002	T	C	0.4863	1.221e-12	697734
WHRatio_PMID30239722	rs11057209	-0.0195	0.0022	A	G	0.2599	9.08e-19	697734
WHRatio_PMID30239722	rs4427021	-0.0136	0.0021	T	C	0.2204	1.718e-10	697734
WHRatio_PMID30239722	rs111512140	-0.027	0.0038	A	G	0.9282	1.126e-12	697734
WHRatio_PMID30239722	rs4318902	-0.0334	0.0017	A	G	0.4295	1.005e-84	697734
WHRatio_PMID30239722	rs2057110	0.0171	0.0019	A	G	0.6532	7.716e-20	697734
WHRatio_PMID30239722	rs59613878	-0.0135	0.0021	T	C	0.2948	2.893e-10	697734
WHRatio_PMID30239722	rs3131112	0.0165	0.0028	A	C	0.8642	6.407e-09	697734
WHRatio_PMID30239722	rs307606	0.0166	0.0024	A	T	0.2022	8.807e-12	697734
WHRatio_PMID30239722	rs1716158	-0.0162	0.0023	A	G	0.218	4.15e-12	697734
WHRatio_PMID30239722	rs447171	0.0135	0.0021	T	C	0.3148	1.788e-10	697734
WHRatio_PMID30239722	rs35336680	-0.0238	0.0026	T	C	0.1797	1.511e-20	697734
WHRatio_PMID30239722	rs2523578	0.0239	0.0022	A	G	0.7159	1.806e-28	697734
WHRatio_PMID30239722	rs2227128	-0.0132	0.0018	T	C	0.4579	1.114e-13	697734
WHRatio_PMID30239722	rs73080980	-0.0147	0.0024	T	C	0.2012	1.834e-09	697734
WHRatio_PMID30239722	rs9263980	-0.0149	0.002	A	G	0.4568	2.993e-14	697734
WHRatio_PMID30239722	rs2760738	-0.0134	0.0021	A	G	0.6994	3.062e-10	697734
WHRatio_PMID30239722	rs332103	0.0117	0.002	A	G	0.2906	3.215e-09	697734
WHRatio_PMID30239722	rs11882273	0.0144	0.002	T	C	0.5395	3.288e-13	697734
WHRatio_PMID30239722	rs9324383	-0.017	0.0024	T	C	0.8384	1.672e-12	697734
WHRatio_PMID30239722	rs10846515	-0.0172	0.0024	T	G	0.2092	8.403e-13	697734
WHRatio_PMID30239722	rs9271542	-0.0159	0.0021	T	G	0.6568	1.018e-14	697734
WHRatio_PMID30239722	rs11631618	-0.0174	0.003	A	G	0.8909	4.134e-09	697734
WHRatio_PMID30239722	rs9264738	0.0182	0.0027	A	C	0.8373	1.402e-11	697734
WHRatio_PMID30239722	rs55877243	-0.018	0.0024	T	C	0.7833	3.339e-14	697734
WHRatio_PMID30239722	rs8073664	0.0152	0.0021	A	G	0.3076	9.103e-13	697734
WHRatio_PMID30239722	rs9913789	0.0114	0.0019	C	G	0.2896	4.297e-09	697734
WHRatio_PMID30239722	rs10147580	0.0148	0.0022	T	C	0.2846	9.489e-12	697734
WHRatio_PMID30239722	rs2265195	-0.0118	0.0018	T	G	0.4185	5.702e-11	697734
WHRatio_PMID30239722	rs13076927	-0.0124	0.002	T	C	0.3797	7.811e-10	697734
WHRatio_PMID30239722	rs66599006	0.0148	0.0021	A	G	0.3385	7.508e-13	697734
WHRatio_PMID30239722	rs938196	-0.0135	0.0022	A	G	0.1591	1.146e-09	697734
WHRatio_PMID30239722	rs2845885	-0.0267	0.0035	T	C	0.9421	3.033e-14	697734
WHRatio_PMID30239722	rs885683	0.0234	0.0021	A	G	0.2574	4.813e-30	697734
WHRatio_PMID30239722	rs4787455	0.015	0.0019	A	G	0.3183	2.592e-15	697734
WHRatio_PMID30239722	rs34104358	0.0164	0.0026	T	G	0.1791	1.181e-10	697734
WHRatio_PMID30239722	rs4608377	-0.0173	0.0022	T	C	0.7847	1.397e-15	697734
WHRatio_PMID30239722	rs4931771	-0.0107	0.0018	A	G	0.4036	3.191e-09	697734
WHRatio_PMID30239722	rs9265908	-0.02	0.0028	T	C	0.1411	9.718e-13	697734
WHRatio_PMID30239722	rs2255703	0.0111	0.0018	T	C	0.6197	1.155e-09	697734
WHRatio_PMID30239722	rs2666765	-0.0132	0.0022	A	T	0.7085	1.386e-09	697734
WHRatio_PMID30239722	rs825486	0.0234	0.002	T	C	0.575	3.619e-32	697734
WHRatio_PMID30239722	rs7193518	-0.0138	0.0021	T	C	0.3138	5.934e-11	697734
WHRatio_PMID30239722	rs6934041	-0.0133	0.0018	C	G	0.5355	2.653e-13	697734
WHRatio_PMID30239722	rs6016534	0.0105	0.0018	T	C	0.4821	3.009e-09	697734
WHRatio_PMID30239722	rs1187463	0.0107	0.0018	A	C	0.4843	2.076e-09	697734
WHRatio_PMID30239722	rs12530084	-0.0132	0.0023	T	C	0.236	8.747e-09	697734
WHRatio_PMID30239722	rs8055197	0.0322	0.0017	A	G	0.5251	1.909e-81	697734
WHRatio_PMID30239722	rs35336290	0.0134	0.0021	A	T	0.3559	5.845e-11	697734
WHRatio_PMID30239722	rs12636871	0.0111	0.0018	C	G	0.6061	9.349e-10	697734
WHRatio_PMID30239722	rs7758022	-0.0689	0.0117	C	G	0.993	4.381e-09	697734
WHRatio_PMID30239722	rs9840639	-0.0214	0.0024	T	C	0.1871	1.76e-18	697734
WHRatio_PMID30239722	rs12594121	-0.0184	0.0029	T	C	0.8717	3.007e-10	697734
WHRatio_PMID30239722	rs8180641	-0.0147	0.0023	A	G	0.1978	7.041e-11	697734
WHRatio_PMID30239722	rs2326780	0.0158	0.002	T	C	0.2679	7.065e-15	697734
WHRatio_PMID30239722	rs12137276	0.0162	0.0021	A	G	0.7596	5.299e-15	697734
WHRatio_PMID30239722	rs11241215	0.0127	0.0022	T	G	0.2105	6.006e-09	697734
WHRatio_PMID30239722	rs713770	0.0119	0.0018	A	G	0.3582	7.854e-11	697734
WHRatio_PMID30239722	rs35759029	-0.013	0.0022	A	G	0.2643	4.769e-09	697734
WHRatio_PMID30239722	rs918299	0.0129	0.0022	T	C	0.1893	2.059e-09	697734
WHRatio_PMID30239722	rs6427244	0.0191	0.002	C	G	0.5984	7.279e-22	697734
WHRatio_PMID30239722	rs2523620	0.0176	0.0026	A	C	0.8362	2.662e-11	697734
WHRatio_PMID30239722	rs9276326	0.0131	0.002	A	T	0.5364	2.342e-11	697734
WHRatio_PMID30239722	rs16880854	0.0187	0.0025	A	G	0.1497	2.443e-14	697734
WHRatio_PMID30239722	rs73942938	-0.0181	0.0025	T	C	0.7279	1.561e-13	697734
WHRatio_PMID30239722	rs62375234	-0.0147	0.0022	T	C	0.2562	6.502e-11	697734
WHRatio_PMID30239722	rs10500775	0.011	0.0018	T	C	0.4729	8.249e-10	697734
WHRatio_PMID30239722	rs62621252	-0.018	0.0024	T	C	0.7826	3.216e-14	697734
WHRatio_PMID30239722	rs3094607	-0.0168	0.0027	A	G	0.155	5.973e-10	697734
WHRatio_PMID30239722	rs16937719	0.022	0.0036	T	C	0.0629	8.129e-10	697734
WHRatio_PMID30239722	rs10769285	-0.0158	0.002	T	C	0.4437	7.576e-16	697734
WHRatio_PMID30239722	rs6919086	-0.0126	0.0021	A	G	0.671	1.716e-09	697734
WHRatio_PMID30239722	rs10761746	0.0127	0.0022	A	G	0.1982	9.826e-09	697734
WHRatio_PMID30239722	rs9294201	-0.0116	0.002	C	G	0.3783	9.386e-09	697734
WHRatio_PMID30239722	rs66496036	-0.0166	0.0023	T	C	0.7666	5.704e-13	697734
WHRatio_PMID30239722	rs856430	-0.0167	0.0019	A	C	0.3669	1.597e-19	697734
WHRatio_PMID30239722	rs2395258	-0.0141	0.002	T	C	0.4507	8.23e-13	697734
WHRatio_PMID30239722	rs73091559	-0.0186	0.0021	A	G	0.6637	2.457e-18	697734
WHRatio_PMID30239722	rs17231825	0.0129	0.0022	T	C	0.7357	5.567e-09	697734
WHRatio_PMID30239722	rs1561987	-0.0163	0.0021	A	G	0.7054	1.349e-14	697734
WHRatio_PMID30239722	rs6705955	0.0115	0.0019	T	C	0.297	1.722e-09	697734
WHRatio_PMID30239722	rs1857336	0.0118	0.002	T	C	0.3813	3.982e-09	697734
WHRatio_PMID30239722	rs111913701	-0.0182	0.0024	T	G	0.7832	1.975e-14	697734
WHRatio_PMID30239722	rs1374025	-0.013	0.0018	A	T	0.592	9.441e-13	697734
WHRatio_PMID30239722	rs2082068	0.017	0.0022	T	C	0.2139	3.667e-15	697734
WHRatio_PMID30239722	rs1623060	-0.0131	0.0018	T	C	0.506	1.675e-13	697734
WHRatio_PMID30239722	rs998749	0.013	0.0017	A	G	0.5016	2.157e-14	697734
WHRatio_PMID30239722	rs62056931	0.0181	0.0024	A	G	0.2148	2.795e-14	697734
WHRatio_PMID30239722	rs55709241	-0.0183	0.0024	T	C	0.7857	1.753e-14	697734
WHRatio_PMID30239722	rs2608708	-0.0122	0.0018	T	C	0.5106	7.737e-12	697734
WHRatio_PMID30239722	rs5001631	0.0139	0.002	C	G	0.4645	1.057e-12	697734
WHRatio_PMID30239722	rs9262639	0.0119	0.002	T	C	0.222	3.387e-09	697734
WHRatio_PMID30239722	rs10838726	0.017	0.0019	C	G	0.6925	1.187e-18	697734
WHRatio_PMID30239722	rs9659996	0.017	0.0024	A	G	0.1612	1.727e-12	697734
WHRatio_PMID30239722	rs1546172	-0.012	0.002	A	G	0.6073	2.423e-09	697734
WHRatio_PMID30239722	rs2853942	-0.0172	0.0026	T	C	0.1721	2.956e-11	697734
WHRatio_PMID30239722	rs11693471	-0.0117	0.0019	A	G	0.4815	1.922e-09	697734
WHRatio_PMID30239722	rs1243179	-0.0143	0.0019	A	G	0.7034	1.197e-13	697734
WHRatio_PMID30239722	rs16878091	0.0143	0.0021	A	G	0.2975	2.232e-11	697734
WHRatio_PMID30239722	rs4855877	-0.0114	0.0018	T	C	0.5557	1.393e-10	697734
WHRatio_PMID30239722	rs1134591	0.0116	0.0019	A	G	0.6451	3.824e-10	697734
WHRatio_PMID30239722	rs9362097	-0.0111	0.0018	A	G	0.5363	3.41e-10	697734
WHRatio_PMID30239722	rs1938572	0.018	0.0027	T	C	0.163	1.039e-11	697734
WHRatio_PMID30239722	rs6066222	0.011	0.0018	A	G	0.4844	9.172e-10	697734
WHRatio_PMID30239722	rs310751	0.0178	0.0029	T	C	0.0933	7.02e-10	697734
WHRatio_PMID30239722	rs62061847	0.0182	0.0024	A	G	0.2172	1.944e-14	697734
WHRatio_PMID30239722	rs4705828	0.0126	0.0021	A	G	0.2182	3.531e-09	697734
WHRatio_PMID30239722	rs926594	-0.013	0.0019	T	G	0.6288	2.883e-12	697734
WHRatio_PMID30239722	rs4776981	-0.0134	0.002	A	G	0.2271	2.412e-11	697734
WHRatio_PMID30239722	rs3779210	0.0148	0.0019	T	C	0.3267	3.107e-15	697734
WHRatio_PMID30239722	rs6502780	0.0114	0.0019	A	G	0.3221	1.474e-09	697734
WHRatio_PMID30239722	rs4587762	-0.0104	0.0018	A	G	0.6063	9.262e-09	697734
WHRatio_PMID30239722	rs17729408	-0.0115	0.002	T	C	0.2872	5.24e-09	697734
WHRatio_PMID30239722	rs9846089	-0.025	0.004	T	G	0.051	4.526e-10	697734
WHRatio_PMID30239722	rs114518371	0.0687	0.0117	A	C	0.007	4.754e-09	697734
WHRatio_PMID30239722	rs10846490	0.0244	0.0042	A	G	0.0573	7.254e-09	697734
WHRatio_PMID30239722	rs2062823	-0.0109	0.0018	T	G	0.5755	9.289e-10	697734
WHRatio_PMID30239722	rs325521	-0.0116	0.0018	T	C	0.5685	1.213e-10	697734
WHRatio_PMID30239722	rs1516296	0.0126	0.0022	T	G	0.7808	4.851e-09	697734
WHRatio_PMID30239722	rs12605841	0.0269	0.0038	C	G	0.0717	1.265e-12	697734
WHRatio_PMID30239722	rs11057407	-0.0282	0.0021	A	G	0.3081	2.501e-40	697734
WHRatio_PMID30239722	rs9268235	-0.0196	0.0026	T	C	0.1187	1.912e-14	697734
WHRatio_PMID30239722	rs55833242	0.012	0.002	A	T	0.5334	8.956e-10	697734
WHRatio_PMID30239722	rs1534576	-0.0113	0.0018	T	G	0.3915	4.78e-10	697734
WHRatio_PMID30239722	rs34379767	-0.0161	0.0024	A	G	0.2087	2.567e-11	697734
WHRatio_PMID30239722	rs72977845	0.0815	0.0089	A	C	0.0128	4.85e-20	697734
WHRatio_PMID30239722	rs6925404	-0.0187	0.0026	C	G	0.8307	8.402e-13	697734
WHRatio_PMID30239722	rs76347629	0.0182	0.0029	A	G	0.1283	4.328e-10	697734
WHRatio_PMID30239722	rs8113367	0.0275	0.002	A	G	0.366	1.755e-41	697734
WHRatio_PMID30239722	rs8070928	0.0245	0.0036	T	C	0.08	1.63e-11	697734
WHRatio_PMID30239722	rs11234336	0.013	0.0022	C	G	0.2234	2.25e-09	697734
WHRatio_PMID30239722	rs17324331	0.012	0.0019	C	G	0.3136	1.79e-10	697734
WHRatio_PMID30239722	rs185320691	0.0266	0.0036	C	G	0.1013	1.397e-13	697734
WHRatio_PMID30239722	rs62061707	-0.0183	0.0024	T	C	0.7849	1.839e-14	697734
WHRatio_PMID30239722	rs56099546	-0.0179	0.0024	A	G	0.7836	4.232e-14	697734
WHRatio_PMID30239722	rs2583405	-0.0117	0.002	A	G	0.7296	5.161e-09	697734
WHRatio_PMID30239722	rs7132434	0.0266	0.0019	A	G	0.2354	3.353e-43	697734
WHRatio_PMID30239722	rs35121749	-0.018	0.0025	A	C	0.728	1.973e-13	697734
WHRatio_PMID30239722	rs2117939	0.0119	0.002	A	C	0.4402	1.205e-09	697734
WHRatio_PMID30239722	rs2594969	0.0145	0.0023	C	G	0.1781	4.366e-10	697734
WHRatio_PMID30239722	rs1992399	-0.0108	0.0019	T	G	0.6617	8.61e-09	697734
WHRatio_PMID30239722	rs10172769	0.0266	0.0024	A	G	0.7332	1.24e-27	697734
WHRatio_PMID30239722	rs28576953	-0.017	0.0024	T	C	0.2091	1.516e-12	697734
WHRatio_PMID30239722	rs12150683	-0.0172	0.0022	A	G	0.7873	1.521e-15	697734
WHRatio_PMID30239722	rs1728669	-0.0183	0.0021	A	G	0.3341	5.608e-19	697734
WHRatio_PMID30239722	rs499322	-0.013	0.0022	C	G	0.7461	6.397e-09	697734
WHRatio_PMID30239722	rs58934221	0.0184	0.0029	T	C	0.1283	2.92e-10	697734
WHRatio_PMID30239722	rs7107922	-0.0145	0.0018	A	C	0.4448	3.288e-16	697734
WHRatio_PMID30239722	rs11920534	0.012	0.0019	T	G	0.6418	1.008e-10	697734
WHRatio_PMID30239722	rs1979409	0.0107	0.0018	A	G	0.4777	2.152e-09	697734
WHRatio_PMID30239722	rs113622822	0.076	0.0065	T	G	0.0234	1.125e-31	697734
WHRatio_PMID30239722	rs11113706	0.0127	0.0021	T	G	0.763	2.639e-09	697734
WHRatio_PMID30239722	rs9369407	0.0145	0.0018	A	T	0.397	5.844e-16	697734
WHRatio_PMID30239722	rs6664489	-0.0135	0.0021	A	G	0.7789	1.667e-10	697734
WHRatio_PMID30239722	rs56108300	0.0185	0.0024	A	T	0.2145	1.042e-14	697734
WHRatio_PMID30239722	rs9349263	-0.0136	0.0019	T	C	0.3093	1.897e-12	697734
WHRatio_PMID30239722	rs72812805	-0.018	0.0021	T	C	0.7081	4.655e-17	697734
WHRatio_PMID30239722	rs1264305	0.0115	0.0019	T	C	0.3413	1.944e-09	697734
WHRatio_PMID30239722	rs1281935	0.0297	0.0035	T	G	0.0924	5.551e-17	697734
WHRatio_PMID30239722	rs36109880	-0.0324	0.0052	A	G	0.9615	5.407e-10	697734
WHRatio_PMID30239722	rs5746187	0.0148	0.0025	A	G	0.8096	2.819e-09	697734
WHRatio_PMID30239722	rs4930719	-0.018	0.0025	A	G	0.1852	1.186e-12	697734
WHRatio_PMID30239722	rs10766065	0.0122	0.002	T	C	0.7218	7.249e-10	697734
WHRatio_PMID30239722	rs62063200	0.0181	0.0024	T	C	0.2171	2.395e-14	697734
WHRatio_PMID30239722	rs1967981	-0.018	0.0024	C	G	0.7832	3.024e-14	697734
WHRatio_PMID30239722	rs9816877	0.012	0.002	T	C	0.2433	2.806e-09	697734
WHRatio_PMID30239722	rs28752887	-0.0133	0.002	T	C	0.5184	1.104e-11	697734
WHRatio_PMID30239722	rs17212343	-0.0134	0.0023	A	G	0.7575	3.951e-09	697734
WHRatio_PMID30239722	rs7586854	-0.021	0.002	T	C	0.5029	6.264e-27	697734
WHRatio_PMID30239722	rs7219557	0.013	0.002	A	G	0.2889	1.251e-10	697734
WHRatio_PMID30239722	rs2523836	0.0137	0.002	T	C	0.3673	1.005e-11	697734
WHRatio_PMID30239722	rs6729552	0.0127	0.002	T	C	0.4839	7.838e-11	697734
WHRatio_PMID30239722	rs10761696	0.0117	0.0018	A	T	0.5979	1.114e-10	697734
WHRatio_PMID30239722	rs10953475	0.0106	0.0018	T	C	0.4585	2.506e-09	697734
WHRatio_PMID30239722	rs72757419	0.0144	0.0024	A	T	0.7861	3.899e-09	697734
WHRatio_PMID30239722	rs1539282	0.0138	0.0018	T	C	0.6931	4.716e-14	697734
WHRatio_PMID30239722	rs7764819	-0.0163	0.0028	T	G	0.8855	5.083e-09	697734
WHRatio_PMID30239722	rs62170155	0.0121	0.002	A	G	0.5965	9.175e-10	697734
WHRatio_PMID30239722	rs12616297	-0.0152	0.0019	C	G	0.6559	5.213e-16	697734
WHRatio_PMID30239722	rs2431109	-0.0131	0.002	A	G	0.5585	3.016e-11	697734
WHRatio_PMID30239722	rs9349951	-0.0165	0.0025	A	T	0.1917	3.35e-11	697734
WHRatio_PMID30239722	rs1150756	-0.0189	0.003	T	C	0.1244	1.547e-10	697734
WHRatio_PMID30239722	rs2098592	-0.0159	0.002	A	G	0.4274	8.531e-16	697734
WHRatio_PMID30239722	rs6070138	0.0105	0.0018	A	C	0.5995	6.062e-09	697734
WHRatio_PMID30239722	rs2764264	0.0117	0.002	T	C	0.6309	4.861e-09	697734
WHRatio_PMID30239722	rs6142376	0.0131	0.0018	A	T	0.6257	7.484e-13	697734
WHRatio_PMID30239722	rs67385562	-0.0231	0.0025	T	C	0.1887	4.587e-20	697734
WHRatio_PMID30239722	rs74850776	-0.0181	0.0024	T	C	0.7832	1.978e-14	697734
WHRatio_PMID30239722	rs9268578	-0.0149	0.002	A	G	0.639	2.063e-13	697734
WHRatio_PMID30239722	rs112950348	0.0181	0.0024	A	G	0.2121	6.776e-14	697734
WHRatio_PMID30239722	rs2276106	0.015	0.002	T	C	0.2813	4.993e-14	697734
WHRatio_PMID30239722	rs2061043	-0.0117	0.0018	T	C	0.5401	4.25e-11	697734
WHRatio_PMID30239722	rs8074344	0.0116	0.002	A	G	0.4311	6.651e-09	697734
WHRatio_PMID30239722	rs6606672	-0.0117	0.0018	A	G	0.6533	6.404e-11	697734
WHRatio_PMID30239722	rs10159293	-0.0138	0.0018	A	G	0.6245	3.751e-14	697734
WHRatio_PMID30239722	rs6479499	-0.0118	0.0019	A	T	0.6728	4.333e-10	697734
WHRatio_PMID30239722	rs12635513	-0.0118	0.002	A	G	0.6054	3.721e-09	697734
WHRatio_PMID30239722	rs6844659	0.0165	0.002	A	T	0.3727	4.559e-16	697734
WHRatio_PMID30239722	rs10980796	-0.0142	0.0021	A	G	0.6858	1.686e-11	697734
WHRatio_PMID30239722	rs1320851	0.0215	0.0027	T	G	0.1276	5.534e-16	697734
WHRatio_PMID30239722	rs9262646	-0.0146	0.0023	T	G	0.7761	5.148e-10	697734
WHRatio_PMID30239722	rs9348880	0.0131	0.0018	T	C	0.3744	5.732e-13	697734
WHRatio_PMID30239722	rs78962882	0.0182	0.0024	C	G	0.2168	1.842e-14	697734
WHRatio_PMID30239722	rs10173625	-0.0121	0.002	T	G	0.2919	7.223e-10	697734
WHRatio_PMID30239722	rs2699787	0.0139	0.0021	A	G	0.3205	2.795e-11	697734
WHRatio_PMID30239722	rs2811343	-0.0213	0.0024	A	G	0.1872	3.164e-18	697734
WHRatio_PMID30239722	rs1496507	0.012	0.002	T	C	0.3926	2.041e-09	697734
WHRatio_PMID30239722	rs62063266	0.018	0.0024	T	C	0.2166	3.093e-14	697734
WHRatio_PMID30239722	rs12357321	0.0146	0.002	A	G	0.2975	9.123e-14	697734
WHRatio_PMID30239722	rs4564621	0.018	0.0024	C	G	0.2166	3.311e-14	697734
WHRatio_PMID30239722	rs16850368	-0.0137	0.0023	T	G	0.2451	1.469e-09	697734
WHRatio_PMID30239722	rs1078	-0.0111	0.0018	T	C	0.52	3.83e-10	697734
WHRatio_PMID30239722	rs62057109	-0.018	0.0024	T	C	0.7835	2.997e-14	697734
WHRatio_PMID30239722	rs10842688	-0.0115	0.0018	A	C	0.4876	6.398e-11	697734
WHRatio_PMID30239722	rs11680316	-0.0221	0.002	A	T	0.4322	7.599e-29	697734
WHRatio_PMID30239722	rs9268369	-0.0131	0.0018	C	G	0.6294	7.178e-13	697734
WHRatio_PMID30239722	rs9469246	-0.0118	0.0018	T	G	0.6183	8.658e-11	697734
WHRatio_PMID30239722	rs56400821	0.0182	0.0024	A	C	0.2165	1.619e-14	697734
WHRatio_PMID30239722	rs75239278	0.0192	0.0031	C	G	0.1091	9.499e-10	697734
WHRatio_PMID30239722	rs55937610	-0.018	0.0024	A	G	0.7832	3.059e-14	697734
WHRatio_PMID30239722	rs5744575	0.0142	0.0024	T	C	0.7799	1.531e-09	697734
WHRatio_PMID30239722	rs57355294	0.0147	0.0022	A	G	0.2629	5.203e-11	697734
WHRatio_PMID30239722	rs1530029	-0.0115	0.0019	T	C	0.4788	3.406e-09	697734
WHRatio_PMID30239722	rs11665227	0.0177	0.0018	A	G	0.342	3.372e-23	697734
WHRatio_PMID30239722	rs9276423	0.014	0.002	A	G	0.5407	8.116e-13	697734
WHRatio_PMID30239722	rs1892454	-0.0168	0.0021	T	C	0.6998	3.654e-15	697734
WHRatio_PMID30239722	rs4959065	-0.0145	0.0024	A	G	0.7824	8.2e-10	697734
WHRatio_PMID30239722	rs9877694	0.0148	0.0025	A	C	0.183	5.067e-09	697734
WHRatio_PMID30239722	rs6066105	-0.0219	0.0021	A	G	0.3141	3.776e-25	697734
WHRatio_PMID30239722	rs173443	-0.0208	0.0029	T	C	0.8717	1.25e-12	697734
WHRatio_PMID30239722	rs62062136	-0.0182	0.0024	T	C	0.7832	1.975e-14	697734
WHRatio_PMID30239722	rs2395114	-0.014	0.002	A	G	0.627	3.199e-12	697734
WHRatio_PMID30239722	rs4851304	-0.0117	0.0019	T	C	0.4804	1.901e-09	697734
WHRatio_PMID30239722	rs918816	0.0131	0.0018	A	G	0.6218	9.418e-13	697734
WHRatio_PMID30239722	rs11057399	0.0293	0.0021	A	G	0.6684	5.756e-45	697734
WHRatio_PMID30239722	rs55830740	0.0168	0.0019	C	G	0.3445	4.248e-19	697734
WHRatio_PMID30239722	rs41268905	0.0229	0.0033	A	G	0.1011	3.151e-12	697734
WHRatio_PMID30239722	rs11135902	-0.0125	0.002	T	C	0.492	1.414e-10	697734
WHRatio_PMID30239722	rs8102137	-0.0123	0.0019	T	C	0.6877	9.026e-11	697734
WHRatio_PMID30239722	rs28366319	0.016	0.0021	A	G	0.3433	9.872e-15	697734
WHRatio_PMID30239722	rs1634791	-0.0141	0.002	A	G	0.443	2.181e-12	697734
WHRatio_PMID30239722	rs2316784	0.0172	0.0022	T	G	0.2126	3.005e-15	697734
WHRatio_PMID30239722	rs9810318	-0.015	0.0023	T	C	0.2227	1.585e-10	697734
WHRatio_PMID30239722	rs12200954	-0.0139	0.002	A	G	0.5355	1.011e-12	697734
WHRatio_PMID30239722	rs611010	0.0142	0.0024	A	T	0.1761	2.291e-09	697734
WHRatio_PMID30239722	rs7218814	0.0165	0.0021	T	G	0.3165	8.816e-15	697734
WHRatio_PMID30239722	rs7936948	0.0145	0.0017	T	G	0.5574	5.415e-17	697734
WHRatio_PMID30239722	rs9556979	-0.0113	0.0019	T	G	0.6854	6.63e-09	697734
WHRatio_PMID30239722	rs588835	0.0184	0.0025	T	C	0.8133	2.074e-13	697734
WHRatio_PMID30239722	rs2856723	-0.0172	0.002	A	G	0.4031	8.635e-18	697734
WHRatio_PMID30239722	rs4730080	-0.0143	0.002	T	C	0.6199	9.346e-13	697734
WHRatio_PMID30239722	rs1981997	0.0162	0.0021	A	G	0.2128	4.944e-15	697734
WHRatio_PMID30239722	rs2547040	0.0143	0.0025	C	G	0.8073	9.698e-09	697734
WHRatio_PMID30239722	rs2858864	-0.0141	0.0025	T	C	0.2207	9.241e-09	697734
WHRatio_PMID30239722	rs12938183	0.0133	0.0022	C	G	0.7572	3.232e-09	697734
WHRatio_PMID30239722	rs6738493	-0.0119	0.002	T	C	0.3619	6.683e-09	697734
WHRatio_PMID30239722	rs34697	0.0108	0.0017	A	G	0.4186	2.154e-10	697734
WHRatio_PMID30239722	rs12789028	0.0152	0.0025	A	G	0.1936	9.979e-10	697734
WHRatio_PMID30239722	rs112019714	0.0342	0.0059	T	C	0.9715	8.149e-09	697734
WHRatio_PMID30239722	rs56288604	-0.018	0.0024	A	G	0.7833	3.323e-14	697734
WHRatio_PMID30239722	rs1325946	0.0113	0.0019	A	G	0.5007	1.027e-09	697734
WHRatio_PMID30239722	rs4297946	0.0112	0.0018	C	G	0.4706	2.88e-10	697734
WHRatio_PMID30239722	rs10074877	-0.0126	0.0021	T	C	0.2302	2.422e-09	697734
WHRatio_PMID30239722	rs67723806	0.0159	0.0027	A	T	0.1633	1.823e-09	697734
WHRatio_PMID30239722	rs9372856	0.0241	0.0017	T	G	0.6262	3.297e-43	697734
WHRatio_PMID30239722	rs7153897	0.0148	0.0022	C	G	0.2831	8.975e-12	697734
WHRatio_PMID30239722	rs6588374	0.0144	0.0019	A	G	0.3324	1.716e-14	697734
WHRatio_PMID30239722	rs9264682	-0.0157	0.0022	T	G	0.7175	6.414e-13	697734
WHRatio_PMID30239722	rs6749170	-0.0106	0.0018	A	G	0.5434	2.307e-09	697734
WHRatio_PMID30239722	rs7606023	-0.0274	0.0026	C	G	0.1694	7.887e-26	697734
WHRatio_PMID30239722	rs362272	-0.0125	0.0019	A	G	0.2983	6.739e-11	697734
WHRatio_PMID30239722	rs2384078	0.0216	0.0024	C	G	0.2125	2.174e-19	697734
WHRatio_PMID30239722	rs4705986	0.0281	0.0038	T	G	0.9385	1.748e-13	697734
WHRatio_PMID30239722	rs17688090	0.0177	0.0022	A	G	0.2139	4.306e-16	697734
WHRatio_PMID30239722	rs2455836	0.0108	0.0018	A	G	0.4227	1.252e-09	697734
WHRatio_PMID30239722	rs1445887	0.0151	0.002	A	T	0.7476	1.28e-13	697734
WHRatio_PMID30239722	rs417968	-0.0152	0.002	A	G	0.7416	4.764e-14	697734
WHRatio_PMID30239722	rs76166162	0.0244	0.0039	A	G	0.0557	2.787e-10	697734
WHRatio_PMID30239722	rs10188648	-0.0113	0.0018	A	T	0.5251	2.089e-10	697734
WHRatio_PMID30239722	rs11875960	0.0149	0.0019	A	G	0.6499	3.567e-15	697734
WHRatio_PMID30239722	rs6744510	0.0143	0.0023	A	C	0.1796	5.108e-10	697734
WHRatio_PMID30239722	rs62056773	-0.018	0.0024	A	G	0.7833	2.963e-14	697734
WHRatio_PMID30239722	rs9276604	0.0112	0.0018	T	C	0.4286	1.323e-09	697734
WHRatio_PMID30239722	rs553108	-0.0182	0.002	A	G	0.4131	4.721e-20	697734
WHRatio_PMID30239722	rs10166246	-0.0208	0.0023	A	G	0.815	1.159e-19	697734
WHRatio_PMID30239722	rs13067373	0.016	0.0027	A	G	0.8667	1.679e-09	697734
WHRatio_PMID30239722	rs2045442	0.0122	0.002	T	C	0.7713	1.58e-09	697734
WHRatio_PMID30239722	rs10938397	-0.0146	0.0017	A	G	0.5701	1.853e-17	697734
WHRatio_PMID30239722	rs185260	-0.0124	0.0018	A	C	0.5593	4.875e-12	697734
WHRatio_PMID30239722	rs35229997	-0.0163	0.0024	T	G	0.79	1.211e-11	697734
WHRatio_PMID30239722	rs6488187	-0.0107	0.0018	T	C	0.4245	3.26e-09	697734
WHRatio_PMID30239722	rs1581492	-0.0178	0.0031	A	G	0.0895	9.984e-09	697734
WHRatio_PMID30239722	rs4851312	-0.0116	0.0018	A	G	0.5147	5.876e-11	697734
WHRatio_PMID30239722	rs67361331	-0.0239	0.0026	T	C	0.1797	1.092e-20	697734
WHRatio_PMID30239722	rs4706830	-0.0234	0.0032	A	G	0.8971	4.253e-13	697734
WHRatio_PMID30239722	rs1294428	-0.018	0.0018	A	G	0.4134	1.904e-22	697734
WHRatio_PMID30239722	rs1824691	-0.0139	0.0022	T	G	0.2696	2.66e-10	697734
WHRatio_PMID30239722	rs39324	-0.0153	0.0018	A	G	0.6314	1.206e-16	697734
WHRatio_PMID30239722	rs17550550	-0.0142	0.0024	T	C	0.8318	2.891e-09	697734
WHRatio_PMID30239722	rs4414197	-0.011	0.0019	T	G	0.2945	8.322e-09	697734
WHRatio_PMID30239722	rs30266	0.0125	0.0021	A	G	0.3229	2.292e-09	697734
WHRatio_PMID30239722	rs10788924	0.015	0.0019	T	C	0.3214	2.427e-15	697734
WHRatio_PMID30239722	rs496030	0.0154	0.0023	A	G	0.7551	1.321e-11	697734
WHRatio_PMID30239722	rs35621023	0.0142	0.0021	A	G	0.3337	1.136e-11	697734
WHRatio_PMID30239722	rs56082403	0.0283	0.002	T	C	0.5918	1.686e-45	697734
WHRatio_PMID30239722	rs77389971	0.017	0.0029	A	G	0.1022	7.961e-09	697734
WHRatio_PMID30239722	rs3130907	0.0202	0.0028	A	G	0.8637	1.091e-12	697734
WHRatio_PMID30239722	rs12471570	-0.0162	0.0023	A	C	0.822	1.355e-12	697734
WHRatio_PMID30239722	rs66604649	0.0145	0.0024	T	C	0.7995	2.899e-09	697734
WHRatio_PMID30239722	rs4149523	0.0115	0.0018	T	C	0.4851	9.096e-11	697734
WHRatio_PMID30239722	rs12695515	0.0144	0.0023	T	C	0.8337	4.713e-10	697734
WHRatio_PMID30239722	rs7220685	-0.0128	0.0019	A	G	0.6963	3.28e-11	697734
WHRatio_PMID30239722	rs3094703	-0.0159	0.0026	T	C	0.1395	9.684e-10	697734
WHRatio_PMID30239722	rs10761256	-0.0127	0.0019	C	G	0.701	5.621e-11	697734
WHRatio_PMID30239722	rs4141166	0.0145	0.0024	C	G	0.2179	7.191e-10	697734
WHRatio_PMID30239722	rs12936169	0.0146	0.0022	A	G	0.2823	2.059e-11	697734
WHRatio_PMID30239722	rs490841	-0.0128	0.002	A	C	0.455	6.455e-11	697734
WHRatio_PMID30239722	rs2430958	0.0126	0.002	T	C	0.3899	2.988e-10	697734
WHRatio_PMID30239722	rs35722931	0.0146	0.0023	A	G	0.2286	3.877e-10	697734
WHRatio_PMID30239722	rs511154	-0.0152	0.0021	A	G	0.234	5.377e-13	697734
WHRatio_PMID30239722	rs1405720	0.0127	0.0019	C	G	0.3488	7.728e-12	697734
WHRatio_PMID30239722	rs7223357	-0.0171	0.0025	C	G	0.802	3.144e-12	697734
WHRatio_PMID30239722	rs2053258	-0.0122	0.0021	T	C	0.6705	4.124e-09	697734
WHRatio_PMID30239722	rs10742817	-0.0145	0.0017	T	C	0.4428	8.708e-18	697734
WHRatio_PMID30239722	rs8049004	0.0138	0.0022	T	G	0.7418	6.504e-10	697734
WHRatio_PMID30239722	rs199457	0.0157	0.0024	T	C	0.2059	8.95e-11	697734
WHRatio_PMID30239722	rs440454	-0.0186	0.0019	A	G	0.3195	1.525e-22	697734
WHRatio_PMID30239722	rs4678616	-0.0124	0.0021	C	G	0.7769	2.576e-09	697734
WHRatio_PMID30239722	rs2836157	0.0116	0.0018	A	C	0.5131	7.231e-11	697734
WHRatio_PMID30239722	rs9268452	-0.0148	0.0021	A	G	0.7033	4.709e-12	697734
WHRatio_PMID30239722	rs11649660	0.0146	0.0024	C	G	0.788	1.564e-09	697734
WHRatio_PMID30239722	rs4805880	-0.0206	0.0024	T	C	0.2018	2.925e-17	697734
WHRatio_PMID30239722	rs11720228	-0.0165	0.0027	A	G	0.1175	6.963e-10	697734
WHRatio_PMID30239722	rs6504548	-0.0167	0.0024	T	C	0.7923	2.835e-12	697734
WHRatio_PMID30239722	rs13005100	0.0108	0.0018	T	C	0.3925	2.552e-09	697734
WHRatio_PMID30239722	rs519417	-0.0207	0.0027	A	G	0.1065	2.469e-14	697734
WHRatio_PMID30239722	rs113991678	0.0182	0.0024	T	C	0.2166	1.509e-14	697734
WHRatio_PMID30239722	rs938454	0.0108	0.0018	T	G	0.39	2.19e-09	697734
WHRatio_PMID30239722	rs145639806	0.0382	0.0066	A	G	0.0223	8.818e-09	697734
WHRatio_PMID30239722	rs66518170	-0.0296	0.0036	T	C	0.9201	2.532e-16	697734
WHRatio_PMID30239722	rs3931914	-0.0117	0.002	C	G	0.2287	4.748e-09	697734
WHRatio_PMID30239722	rs76627340	0.018	0.0024	A	G	0.2168	2.808e-14	697734
WHRatio_PMID30239722	rs55975673	-0.018	0.0024	A	G	0.7833	2.867e-14	697734
WHRatio_PMID30239722	rs12952492	0.0145	0.002	C	G	0.6002	4.298e-13	697734
WHRatio_PMID30239722	rs2596490	0.0197	0.0027	A	G	0.3086	1.214e-13	697734
WHRatio_PMID30239722	rs2281727	-0.0128	0.0018	A	G	0.6507	2.859e-13	697734
WHRatio_PMID30239722	rs12440695	-0.0103	0.0018	T	C	0.6151	4.353e-09	697734
WHRatio_PMID30239722	rs75973443	0.0224	0.0034	T	C	0.0932	2.976e-11	697734
WHRatio_PMID30239722	rs7341106	-0.0116	0.002	T	C	0.3711	7.338e-09	697734
WHRatio_PMID30239722	rs160221	0.0183	0.0029	A	G	0.1015	3.945e-10	697734
WHRatio_PMID30239722	rs952319	-0.0148	0.0025	T	C	0.1446	3.008e-09	697734
WHRatio_PMID30239722	rs34955193	-0.0122	0.0021	A	G	0.6705	3.902e-09	697734
WHRatio_PMID30239722	rs2596505	-0.0178	0.0026	T	C	0.169	9.217e-12	697734
WHRatio_PMID30239722	rs9267807	-0.0193	0.0028	A	G	0.1457	3e-12	697734
WHRatio_PMID30239722	rs8075422	-0.0139	0.002	A	G	0.285	2.148e-12	697734
WHRatio_PMID30239722	rs6739601	0.0131	0.0021	C	G	0.2215	8.589e-10	697734
WHRatio_PMID30239722	rs10407933	0.0167	0.0024	A	G	0.83	2.487e-12	697734
WHRatio_PMID30239722	rs4752798	-0.0154	0.0019	T	C	0.4043	1.163e-16	697734
WHRatio_PMID30239722	rs2420912	0.0206	0.003	C	G	0.0962	6.303e-12	697734
WHRatio_PMID30239722	rs72812826	0.0185	0.002	T	C	0.2557	3.465e-20	697734
WHRatio_PMID30239722	rs56295011	-0.0129	0.0021	A	G	0.6607	4.242e-10	697734
WHRatio_PMID30239722	rs2188717	-0.0147	0.0025	T	C	0.19	4.103e-09	697734
WHRatio_PMID30239722	rs2160567	-0.0116	0.0019	T	C	0.6689	7.669e-10	697734
WHRatio_PMID30239722	rs113740515	-0.02	0.0024	A	G	0.2103	7.258e-17	697734
WHRatio_PMID30239722	rs34315589	-0.0155	0.002	T	G	0.3617	3.591e-14	697734
WHRatio_PMID30239722	rs441640	-0.0145	0.0024	T	C	0.1674	7.107e-10	697734
WHRatio_PMID30239722	rs17426174	0.0172	0.0022	C	G	0.2139	1.988e-15	697734
WHRatio_PMID30239722	rs72959041	0.126	0.0044	A	G	0.0409	4.56e-183	697734
WHRatio_PMID30239722	rs7157304	-0.0137	0.002	A	G	0.7279	6.889e-12	697734
WHRatio_PMID30239722	rs17629311	0.0105	0.0018	T	G	0.5512	3.909e-09	697734
WHRatio_PMID30239722	rs72607123	0.0414	0.005	C	G	0.9592	1.944e-16	697734
WHRatio_PMID30239722	rs10822148	0.0127	0.0022	A	G	0.1981	8.577e-09	697734
WHRatio_PMID30239722	rs28772281	0.0138	0.0023	A	G	0.2371	2.075e-09	697734
WHRatio_PMID30239722	rs4365605	-0.0145	0.0025	A	G	0.8165	9.677e-09	697734
WHRatio_PMID30239722	rs3132579	0.0141	0.0023	T	C	0.8169	1.261e-09	697734
WHRatio_PMID30239722	rs4667138	-0.0133	0.0021	A	G	0.7865	5.032e-10	697734
WHRatio_PMID30239722	rs479307	0.0145	0.0024	A	C	0.1606	8.647e-10	697734
WHRatio_PMID30239722	rs12735595	0.0131	0.0021	A	C	0.2205	6.309e-10	697734
WHRatio_PMID30239722	rs28747032	-0.0135	0.0023	T	C	0.7574	3.602e-09	697734
WHRatio_PMID30239722	rs6670870	-0.0131	0.0023	A	T	0.751	6.999e-09	697734
WHRatio_PMID30239722	rs2508710	0.0157	0.0025	T	G	0.1885	4.137e-10	697734
WHRatio_PMID30239722	rs1878676	0.0121	0.0018	A	G	0.5675	1.904e-11	697734
WHRatio_PMID30239722	rs6428789	-0.0245	0.002	A	C	0.4348	2.567e-35	697734
WHRatio_PMID30239722	rs4241126	0.0122	0.002	T	G	0.5958	7.196e-10	697734
WHRatio_PMID30239722	rs12917179	0.0125	0.002	T	C	0.5549	2.781e-10	697734
WHRatio_PMID30239722	rs17091401	0.012	0.0021	T	C	0.2386	9.417e-09	697734
WHRatio_PMID30239722	rs811567	0.0215	0.0029	T	C	0.1102	1.17e-13	697734
WHRatio_PMID30239722	rs2254608	0.017	0.002	A	G	0.6063	1.609e-17	697734
WHRatio_PMID30239722	rs3129820	-0.0163	0.0026	A	G	0.1395	4.158e-10	697734
WHRatio_PMID30239722	rs4959025	-0.014	0.002	A	C	0.6267	3.281e-12	697734
WHRatio_PMID30239722	rs2213584	-0.0185	0.002	A	G	0.3924	2.724e-20	697734
WHRatio_PMID30239722	rs3829258	-0.0215	0.002	A	G	0.3809	1.877e-26	697734
WHRatio_PMID30239722	rs11694521	-0.0128	0.002	T	G	0.3869	1.153e-10	697734
WHRatio_PMID30239722	rs4660208	-0.013	0.0022	A	G	0.7994	2.897e-09	697734
WHRatio_PMID30239722	rs1584882	0.0111	0.0018	C	G	0.3925	8.111e-10	697734
WHRatio_PMID30239722	rs1211661	0.0182	0.003	A	G	0.1209	1.219e-09	697734
WHRatio_PMID30239722	rs114341818	0.0684	0.0089	T	C	0.0121	2.09e-14	697734
WHRatio_PMID30239722	rs13082065	-0.0118	0.0018	T	C	0.4061	5.497e-11	697734
WHRatio_PMID30239722	rs61806089	-0.0162	0.0024	A	G	0.795	1.869e-11	697734
WHRatio_PMID30239722	rs6663034	-0.0133	0.0019	A	C	0.2895	6.497e-12	697734
WHRatio_PMID30239722	rs1790090	0.0168	0.0023	A	G	0.7773	6.185e-13	697734
WHRatio_PMID30239722	rs11039336	-0.0156	0.002	A	G	0.4498	2.044e-15	697734
WHRatio_PMID30239722	rs7774047	0.0146	0.002	A	C	0.3653	5.507e-13	697734
WHRatio_PMID30239722	rs12935991	0.0139	0.0018	T	C	0.5402	1.025e-14	697734
WHRatio_PMID30239722	rs2695476	-0.0179	0.0025	T	C	0.1982	3.565e-13	697734
WHRatio_PMID30239722	rs4674282	-0.0108	0.0018	A	T	0.6074	3.285e-09	697734
WHRatio_PMID30239722	rs4786501	0.0126	0.0019	A	C	0.3201	3.914e-11	697734
WHRatio_PMID30239722	rs3094050	0.0158	0.0026	A	G	0.8605	1.124e-09	697734
WHRatio_PMID30239722	rs72621574	0.02	0.0021	T	C	0.7041	6.442e-21	697734
WHRatio_PMID30239722	rs6068296	-0.0118	0.0019	A	T	0.3463	3.472e-10	697734
WHRatio_PMID30239722	rs8102502	0.0147	0.0022	T	C	0.8099	2.055e-11	697734
WHRatio_PMID30239722	rs73441552	0.0278	0.0037	A	C	0.0739	1.233e-13	697734
WHRatio_PMID30239722	rs17756804	0.0202	0.0021	T	C	0.6831	7.203e-22	697734
WHRatio_PMID30239722	rs1424864	0.0123	0.0018	A	T	0.4292	7.248e-12	697734
WHRatio_PMID30239722	rs148615153	-0.0444	0.0076	T	C	0.0169	5.75e-09	697734
WHRatio_PMID30239722	rs114563403	-0.0482	0.0042	T	C	0.9417	3.027e-30	697734
WHRatio_PMID30239722	rs2858863	-0.0149	0.0026	T	C	0.2012	6.178e-09	697734
WHRatio_PMID30239722	rs1077361	-0.0114	0.0018	A	T	0.5197	1.139e-10	697734
WHRatio_PMID30239722	rs4688826	0.0164	0.0026	T	G	0.8244	1.826e-10	697734
WHRatio_PMID30239722	rs11072384	-0.0129	0.0021	T	C	0.2143	1.543e-09	697734
WHRatio_PMID30239722	rs10210513	-0.0216	0.0024	A	G	0.8618	4.257e-19	697734
WHRatio_PMID30239722	rs11113710	0.0105	0.0018	T	C	0.3935	6.932e-09	697734
WHRatio_PMID30239722	rs62062768	-0.018	0.0024	C	G	0.7832	2.931e-14	697734
WHRatio_PMID30239722	rs13099580	0.0167	0.0026	C	G	0.8242	7.517e-11	697734
WHRatio_PMID30239722	rs6556573	-0.0118	0.002	A	G	0.7162	2.121e-09	697734
WHRatio_PMID30239722	rs75123320	0.027	0.0038	T	C	0.0717	1.082e-12	697734
WHRatio_PMID30239722	rs6987983	-0.0114	0.002	T	C	0.553	6.334e-09	697734
WHRatio_PMID30239722	rs10744150	-0.0196	0.0022	A	C	0.2596	6.422e-19	697734
WHRatio_PMID30239722	rs1984442	-0.0137	0.002	T	C	0.4049	7.281e-12	697734
WHRatio_PMID30239722	rs2982521	0.0194	0.002	A	T	0.3743	6.404e-22	697734
WHRatio_PMID30239722	rs9369986	0.0196	0.0027	A	T	0.9015	3.91e-13	697734
WHRatio_PMID30239722	rs56040418	0.0178	0.0024	T	C	0.2195	6.596e-14	697734
WHRatio_PMID30239722	rs2903495	-0.0131	0.0017	T	G	0.364	4.365e-14	697734
WHRatio_PMID30239722	rs6921709	0.014	0.002	A	G	0.528	7.129e-13	697734
WHRatio_PMID30239722	rs1790108	-0.016	0.0023	A	G	0.2268	4.031e-12	697734
WHRatio_PMID30239722	rs7582469	-0.0129	0.0021	A	T	0.7752	1.187e-09	697734
WHRatio_PMID30239722	rs4375301	-0.0149	0.0023	A	G	0.7698	1.637e-10	697734
WHRatio_PMID30239722	rs10828246	-0.0129	0.002	T	C	0.6363	2.372e-10	697734
WHRatio_PMID30239722	rs34466616	0.0136	0.002	T	C	0.5495	4.177e-12	697734
WHRatio_PMID30239722	rs12356961	-0.0118	0.0019	T	C	0.3292	4.751e-10	697734
WHRatio_PMID30239722	rs848449	-0.0098	0.0017	A	G	0.5214	5.864e-09	697734
WHRatio_PMID30239722	rs1824445	-0.014	0.002	A	T	0.4718	7.773e-13	697734
WHRatio_PMID30239722	rs12954782	-0.0242	0.0019	C	G	0.724	6.497e-36	697734
WHRatio_PMID30239722	rs6678052	-0.015	0.0019	A	G	0.7439	6.293e-15	697734
WHRatio_PMID30239722	rs6711555	0.0213	0.0023	A	G	0.1801	3.589e-20	697734
WHRatio_PMID30239722	rs111496282	-0.0652	0.0071	T	C	0.0199	2.869e-20	697734
WHRatio_PMID30239722	rs2376825	0.0186	0.0024	T	C	0.7785	1.345e-14	697734
WHRatio_PMID30239722	rs1776209	0.0127	0.002	A	G	0.7042	8.247e-11	697734
WHRatio_PMID30239722	rs2055794	0.0166	0.0021	A	G	0.208	3.818e-15	697734
WHRatio_PMID30239722	rs11030034	0.0155	0.0023	C	G	0.2442	1.647e-11	697734
WHRatio_PMID30239722	rs2535340	0.0173	0.0027	T	C	0.7858	7.66e-11	697734
WHRatio_PMID30239722	rs2286026	-0.011	0.0018	A	G	0.4137	9.329e-10	697734
WHRatio_PMID30239722	rs12985669	0.018	0.0026	A	G	0.1702	6.134e-12	697734
WHRatio_PMID30239722	rs11636793	-0.0179	0.0028	C	G	0.8816	2.77e-10	697734
WHRatio_PMID30239722	rs1264301	0.0125	0.0021	T	G	0.3465	1.247e-09	697734
WHRatio_PMID30239722	rs10497251	-0.0131	0.0022	T	C	0.7899	1.82e-09	697734
WHRatio_PMID30239722	rs62065448	0.0156	0.0026	T	C	0.1774	1.544e-09	697734
WHRatio_PMID30239722	rs2154167	-0.0326	0.0018	T	C	0.4008	9.393e-70	697734
WHRatio_PMID30239722	rs140201358	-0.0557	0.0086	C	G	0.9868	8.253e-11	697734
WHRatio_PMID30239722	rs7641325	-0.0119	0.002	A	G	0.4208	1.967e-09	697734
WHRatio_PMID30239722	rs2701541	0.027	0.004	A	G	0.0647	1.284e-11	697734
WHRatio_PMID30239722	rs4690075	-0.0137	0.0021	T	C	0.306	1.041e-10	697734
WHRatio_PMID30239722	rs1447648	-0.0127	0.0021	A	G	0.6843	1.707e-09	697734
WHRatio_PMID30239722	rs13429204	-0.012	0.002	T	C	0.2918	7.655e-10	697734
WHRatio_PMID30239722	rs2251095	-0.0155	0.0018	T	G	0.3989	1.114e-17	697734
WHRatio_PMID30239722	rs1563351	-0.027	0.0021	A	T	0.3312	7.003e-39	697734
WHRatio_PMID30239722	rs67886413	0.0133	0.0022	A	G	0.7413	3.072e-09	697734
WHRatio_PMID30239722	rs2398893	0.0157	0.0019	A	G	0.7143	9.007e-17	697734
WHRatio_PMID30239722	rs1814317	0.011	0.0018	A	G	0.4195	9.521e-10	697734
WHRatio_PMID30239722	rs2065822	-0.0208	0.0034	T	C	0.9075	9.28e-10	697734
WHRatio_PMID30239722	rs992963	-0.0141	0.002	T	G	0.2514	5.579e-12	697734
WHRatio_PMID30239722	rs12373168	-0.0167	0.0021	A	C	0.7818	6.41e-15	697734
WHRatio_PMID30239722	rs10492861	0.0124	0.002	T	G	0.2864	5.426e-10	697734
WHRatio_PMID30239722	rs7198287	-0.0138	0.0022	T	C	0.2182	6.096e-10	697734
WHRatio_PMID30239722	rs12714415	0.0264	0.0023	T	C	0.8466	1.403e-30	697734
WHRatio_PMID30239722	rs825457	0.0227	0.0025	A	C	0.8425	7.112e-20	697734
WHRatio_PMID30239722	rs9398816	-0.0156	0.0018	A	G	0.4431	3.514e-18	697734
WHRatio_PMID30239722	rs652713	0.0169	0.0025	T	C	0.1807	2.79e-11	697734
WHRatio_PMID30239722	rs1790116	0.0151	0.0021	T	G	0.7797	8.467e-13	697734
WHRatio_PMID30239722	rs4646391	0.0116	0.0018	C	G	0.4634	1.1e-10	697734
WHRatio_PMID30239722	rs12798970	0.0145	0.002	C	G	0.3613	1.239e-12	697734
WHRatio_PMID30239722	rs2185242	-0.0149	0.0023	A	G	0.235	1.206e-10	697734
WHRatio_PMID30239722	rs556072	-0.0126	0.0022	T	G	0.7118	6.102e-09	697734
WHRatio_PMID30239722	rs35349063	0.0381	0.0053	A	G	0.9639	9.662e-13	697734
WHRatio_PMID30239722	rs928768	-0.012	0.0018	T	G	0.4599	1.115e-11	697734
WHRatio_PMID30239722	rs2867125	-0.0258	0.0022	T	C	0.1592	8.672e-31	697734
WHRatio_PMID30239722	rs28746954	-0.0133	0.0023	A	C	0.7572	5.606e-09	697734
WHRatio_PMID30239722	rs17640508	-0.0111	0.0018	A	G	0.5341	3.21e-10	697734
WHRatio_PMID30239722	rs4851299	-0.0107	0.0018	A	C	0.4751	1.165e-09	697734
WHRatio_PMID30239722	rs3130612	0.0196	0.0027	T	G	0.8658	1.561e-13	697734
WHRatio_PMID30239722	rs1415985	0.0109	0.0018	T	C	0.4355	9.593e-10	697734
WHRatio_PMID30239722	rs10445337	-0.0166	0.0021	T	C	0.7867	1.16e-15	697734
WHRatio_PMID30239722	rs1355334	0.0131	0.0019	A	T	0.6724	4.95e-12	697734
WHRatio_PMID30239722	rs13002590	0.0121	0.0021	T	C	0.3231	7.659e-09	697734
WHRatio_PMID30239722	rs118011482	-0.0133	0.0022	C	G	0.2771	1.349e-09	697734
WHRatio_PMID30239722	rs56000884	0.0179	0.0031	A	G	0.1118	7.025e-09	697734
WHRatio_PMID30239722	rs2192497	-0.0138	0.002	T	C	0.704	1.296e-12	697734
WHRatio_PMID30239722	rs2666772	-0.0125	0.002	T	C	0.7346	5.805e-10	697734
WHRatio_PMID30239722	rs1337191	0.0142	0.002	T	C	0.5922	6.552e-13	697734
WHRatio_PMID30239722	rs34407899	-0.0125	0.0022	T	C	0.7128	7.643e-09	697734
WHRatio_PMID30239722	rs13025376	-0.0107	0.0018	A	C	0.6419	6.461e-09	697734
WHRatio_PMID30239722	rs2233960	-0.013	0.0022	A	G	0.7202	1.974e-09	697734
WHRatio_PMID30239722	rs2414471	-0.0183	0.0029	T	G	0.8717	3.964e-10	697734
WHRatio_PMID30239722	rs4646356	-0.0103	0.0018	A	G	0.5223	7.168e-09	697734
WHRatio_PMID30239722	rs13430354	-0.0199	0.0019	C	G	0.3273	1.565e-25	697734
WHRatio_PMID30239722	rs3734692	0.0199	0.0021	A	T	0.6864	5.686e-21	697734
WHRatio_PMID30239722	rs2885227	-0.0151	0.0018	A	C	0.6688	1.135e-17	697734
WHRatio_PMID30239722	rs1051336	-0.0158	0.0023	A	G	0.1724	6.918e-12	697734
WHRatio_PMID30239722	rs6807029	0.0126	0.0021	A	C	0.3231	1.542e-09	697734
WHRatio_PMID30239722	rs4929926	0.0133	0.0019	T	C	0.571	4.28e-12	697734
WHRatio_PMID30239722	rs3109828	-0.0136	0.0019	A	T	0.6525	4.737e-13	697734
WHRatio_PMID30239722	rs1250585	0.0124	0.002	T	C	0.4716	2.752e-10	697734
WHRatio_PMID30239722	rs9264374	0.0126	0.0022	T	C	0.772	5.296e-09	697734
WHRatio_PMID30239722	rs1591726	0.0151	0.0019	T	C	0.321	1.206e-15	697734
WHRatio_PMID30239722	rs4744313	0.0117	0.0018	T	C	0.6326	2.166e-10	697734
WHRatio_PMID30239722	rs10770083	-0.0119	0.002	A	G	0.504	1.343e-09	697734
WHRatio_PMID30239722	rs997669	-0.0131	0.0018	T	C	0.6169	5.659e-13	697734
WHRatio_PMID30239722	rs9659380	-0.0179	0.0024	A	G	0.8372	5.222e-14	697734
WHRatio_PMID30239722	rs12967878	-0.026	0.0023	T	C	0.7726	1.222e-28	697734
WHRatio_PMID30239722	rs4478373	0.0131	0.0021	A	G	0.7572	1.791e-10	697734
WHRatio_PMID30239722	rs62055693	-0.0181	0.0024	T	C	0.7834	2.165e-14	697734
WHRatio_PMID30239722	rs11657834	0.0127	0.0021	A	C	0.8045	2.619e-09	697734
WHRatio_PMID30239722	rs199453	0.015	0.0023	T	C	0.2427	5.338e-11	697734
WHRatio_PMID30239722	rs9461806	0.0122	0.002	T	C	0.418	7.555e-10	697734
WHRatio_PMID30239722	rs4678433	0.0133	0.002	T	C	0.7269	3.509e-11	697734
WHRatio_PMID30239722	rs35142762	0.0274	0.0025	T	C	0.7342	5.554e-29	697734
WHRatio_PMID30239722	rs6926374	-0.0142	0.0018	A	G	0.5512	9.521e-16	697734
WHRatio_PMID30239722	rs558522	-0.0156	0.0017	A	T	0.5851	1.91e-19	697734
WHRatio_PMID30239722	rs10838739	-0.0143	0.0017	T	C	0.4459	1.989e-17	697734
WHRatio_PMID30239722	rs11205617	0.016	0.0021	A	G	0.3207	2.013e-14	697734
WHRatio_PMID30239722	rs62171769	0.0129	0.002	T	C	0.6144	7.954e-11	697734
WHRatio_PMID30239722	rs9303185	0.0117	0.0019	A	G	0.3196	7.163e-10	697734
WHRatio_PMID30239722	rs62267580	-0.0299	0.0033	A	G	0.0959	2.822e-19	697734
WHRatio_PMID30239722	rs2208323	-0.015	0.0023	A	G	0.2442	4.531e-11	697734
WHRatio_PMID30239722	rs7574085	-0.0175	0.0022	C	G	0.1941	6.67e-15	697734
WHRatio_PMID30239722	rs62063678	-0.0182	0.0024	C	G	0.7832	1.859e-14	697734
WHRatio_PMID30239722	rs3802932	0.0306	0.0041	A	G	0.0618	4.663e-14	697734
WHRatio_PMID30239722	rs4401083	0.0174	0.0022	A	G	0.2142	8.726e-16	697734
WHRatio_PMID30239722	rs9436446	0.0155	0.0021	A	G	0.233	1.853e-13	697734
WHRatio_PMID30239722	rs62071628	-0.0154	0.002	A	G	0.435	2.066e-14	697734
WHRatio_PMID30239722	rs16946270	-0.0137	0.0022	A	G	0.2105	2.484e-10	697734
WHRatio_PMID30239722	rs3796802	-0.0151	0.0019	C	G	0.6195	1.332e-15	697734
WHRatio_PMID30239722	rs34855996	-0.0194	0.0021	A	G	0.3166	1.822e-20	697734
WHRatio_PMID30239722	rs67234314	-0.024	0.0022	A	T	0.7303	2.768e-27	697734
WHRatio_PMID30239722	rs10767646	0.0144	0.002	T	C	0.2368	5.645e-13	697734
WHRatio_PMID30239722	rs12738543	-0.0166	0.002	T	C	0.4061	5.601e-17	697734
WHRatio_PMID30239722	rs11598436	-0.0125	0.002	A	G	0.3612	7.277e-10	697734
WHRatio_PMID30239722	rs17834918	-0.0149	0.0022	T	C	0.7838	8.119e-12	697734
WHRatio_PMID30239722	rs9275218	-0.0149	0.0021	C	G	0.6613	6.845e-13	697734
WHRatio_PMID30239722	rs1177562	0.0139	0.0019	T	C	0.4032	6.181e-14	697734
WHRatio_PMID30239722	rs9901404	0.0135	0.0019	A	G	0.482	2.005e-12	697734
WHRatio_PMID30239722	rs8049014	0.0121	0.0021	A	G	0.7714	7.339e-09	697734
WHRatio_PMID30239722	rs1005552	0.0154	0.0018	T	C	0.5559	8.622e-18	697734
WHRatio_PMID30239722	rs4926833	-0.0136	0.0018	A	G	0.6325	1.742e-13	697734
WHRatio_PMID30239722	rs534234	0.0161	0.0018	A	G	0.3528	2.366e-19	697734
WHRatio_PMID30239722	rs4715213	0.02	0.0022	T	C	0.1513	4.23e-19	697734
WHRatio_PMID30239722	rs2854189	-0.0122	0.0021	A	C	0.6714	4.572e-09	697734
WHRatio_PMID30239722	rs4434878	0.0165	0.0021	A	G	0.3207	4.318e-15	697734
WHRatio_PMID30239722	rs6068271	0.0164	0.0018	T	C	0.5404	3.623e-20	697734
WHRatio_PMID30239722	rs10282436	0.0264	0.0022	T	G	0.1952	1.563e-32	697734
WHRatio_PMID30239722	rs2732615	-0.0151	0.0024	T	C	0.8132	2.019e-10	697734
WHRatio_PMID30239722	rs1325933	0.0243	0.0019	T	C	0.7424	9.505e-36	697734
WHRatio_PMID30239722	rs11070291	0.0102	0.0018	A	G	0.5074	9.547e-09	697734
WHRatio_PMID30239722	rs10806281	-0.0111	0.0019	T	C	0.3222	5.263e-09	697734
WHRatio_PMID30239722	rs10190455	-0.0114	0.002	T	C	0.5251	6.289e-09	697734
WHRatio_PMID30239722	rs9971695	-0.0268	0.0019	A	G	0.3464	1.871e-46	697734
WHRatio_PMID30239722	rs62065385	0.0165	0.0026	T	C	0.1788	1.017e-10	697734
WHRatio_PMID30239722	rs7125487	-0.0135	0.0022	C	G	0.2827	6.138e-10	697734
WHRatio_PMID30239722	rs2211859	-0.0125	0.0019	A	T	0.4799	1.437e-10	697734
WHRatio_PMID30239722	rs7520948	0.0121	0.0021	A	C	0.7746	8.408e-09	697734
WHRatio_PMID30239722	rs9988	0.0152	0.0024	T	C	0.8347	1.934e-10	697734
WHRatio_PMID30239722	rs9944483	-0.0125	0.0019	T	G	0.6622	1.849e-11	697734
WHRatio_PMID30239722	rs267538	-0.0123	0.0017	A	C	0.4052	8.242e-13	697734
WHRatio_PMID30239722	rs78508064	-0.0209	0.0034	T	C	0.0938	5.407e-10	697734
WHRatio_PMID30239722	rs11678158	0.0117	0.002	T	C	0.5183	1.755e-09	697734
WHRatio_PMID30239722	rs3789617	-0.0139	0.002	A	C	0.4428	1.165e-12	697734
WHRatio_PMID30239722	rs11059384	-0.0179	0.0025	A	C	0.1818	1.624e-12	697734
WHRatio_PMID30239722	rs2075799	0.0212	0.0033	T	C	0.0629	1.377e-10	697734
WHRatio_PMID30239722	rs55822665	-0.0157	0.0025	T	C	0.1441	4.357e-10	697734
WHRatio_PMID30239722	rs7503050	0.0158	0.0024	T	G	0.2126	3.886e-11	697734
WHRatio_PMID30239722	rs9425333	-0.015	0.0019	T	C	0.5372	2.261e-15	697734
WHRatio_PMID30239722	rs9302605	0.0147	0.0024	A	T	0.7713	6.72e-10	697734
WHRatio_PMID30239722	rs6459366	-0.0144	0.0022	T	C	0.1983	1.294e-10	697734
WHRatio_PMID30239722	rs79818161	0.027	0.0038	C	G	0.0718	1.115e-12	697734
WHRatio_PMID30239722	rs1580100	-0.0115	0.002	A	T	0.51	3.792e-09	697734
WHRatio_PMID30239722	rs2514004	0.0121	0.0021	A	G	0.6709	8.939e-09	697734
WHRatio_PMID30239722	rs55798012	0.0153	0.0027	T	C	0.1617	9.295e-09	697734
WHRatio_PMID30239722	rs12295855	0.0131	0.002	A	G	0.7701	4.137e-11	697734
WHRatio_PMID30239722	rs2523837	0.0137	0.002	A	G	0.367	9.805e-12	697734
WHRatio_PMID30239722	rs10503034	-0.0194	0.0019	T	C	0.6925	1.467e-25	697734
WHRatio_PMID30239722	rs62056794	-0.018	0.0024	A	G	0.7832	3.184e-14	697734
WHRatio_PMID30239722	rs12709337	0.0122	0.0021	A	G	0.3188	6.442e-09	697734
WHRatio_PMID30239722	rs3889515	-0.0117	0.002	C	G	0.5897	3.287e-09	697734
WHRatio_PMID30239722	rs149438198	0.0264	0.0044	A	G	0.9471	1.939e-09	697734
WHRatio_PMID30239722	rs34977092	0.0221	0.0026	C	G	0.8187	5.185e-18	697734
WHRatio_PMID30239722	rs576817	0.015	0.0023	C	G	0.7561	3.945e-11	697734
WHRatio_PMID30239722	rs1934500	0.0118	0.002	T	C	0.4398	1.968e-09	697734
WHRatio_PMID30239722	rs16967952	-0.0253	0.0026	A	G	0.1411	1.918e-22	697734
WHRatio_PMID30239722	rs12530290	-0.0282	0.0033	A	T	0.9122	7.214e-18	697734
WHRatio_PMID30239722	rs61904766	-0.0116	0.002	C	G	0.3707	8.128e-09	697734
WHRatio_PMID30239722	rs6954421	0.0109	0.0018	A	C	0.465	8.91e-10	697734
WHRatio_PMID30239722	rs114544572	-0.0192	0.0028	T	G	0.7658	4.204e-12	697734
WHRatio_PMID30239722	rs75046472	-0.018	0.0024	A	T	0.7832	3.045e-14	697734
WHRatio_PMID30239722	rs7147470	-0.0149	0.0022	A	G	0.7153	6.959e-12	697734
WHRatio_PMID30239722	rs986944	-0.0139	0.0022	T	C	0.2705	2.756e-10	697734
WHRatio_PMID30239722	rs73728611	-0.0195	0.0031	A	G	0.8811	4.466e-10	697734
WHRatio_PMID30239722	rs10237738	-0.0137	0.0023	A	G	0.8067	2.595e-09	697734
WHRatio_PMID30239722	rs3844510	0.0122	0.0021	A	C	0.6558	7.282e-09	697734
WHRatio_PMID30239722	rs4569324	0.0174	0.0025	T	C	0.197	1.42e-12	697734
WHRatio_PMID30239722	rs1160709	-0.0105	0.0018	T	C	0.4816	3.098e-09	697734
WHRatio_PMID30239722	rs56303031	0.0181	0.0024	A	G	0.2167	2.284e-14	697734
WHRatio_PMID30239722	rs2157097	-0.0107	0.0018	T	C	0.4333	2.688e-09	697734
WHRatio_PMID30239722	rs1049281	-0.0187	0.0018	T	C	0.3699	1.224e-24	697734
WHRatio_PMID30239722	rs9268585	-0.0149	0.002	T	G	0.639	2.153e-13	697734
WHRatio_PMID30239722	rs4812492	-0.0111	0.0018	T	C	0.4268	8.988e-10	697734
WHRatio_PMID30239722	rs9358039	-0.0151	0.0023	A	G	0.1976	2.198e-11	697734
WHRatio_PMID30239722	rs9662232	-0.0142	0.0021	A	T	0.7765	2.073e-11	697734
WHRatio_PMID30239722	rs6744205	-0.012	0.002	T	C	0.5412	7.932e-10	697734
WHRatio_PMID30239722	rs7077873	0.0145	0.0023	A	G	0.2297	4.832e-10	697734
WHRatio_PMID30239722	rs4424923	-0.0157	0.002	T	C	0.4446	1.806e-15	697734
WHRatio_PMID30239722	rs574623	0.0152	0.0026	T	C	0.142	9.718e-09	697734
WHRatio_PMID30239722	rs141171506	0.0689	0.0117	A	G	0.007	4.292e-09	697734
WHRatio_PMID30239722	rs34527830	0.0155	0.0025	A	G	0.1989	3.306e-10	697734
WHRatio_PMID30239722	rs2853939	-0.0151	0.0018	T	C	0.4477	9.142e-18	697734
WHRatio_PMID30239722	rs6090584	0.0152	0.0018	T	C	0.572	4.529e-17	697734
WHRatio_PMID30239722	rs2836222	0.0119	0.0018	A	G	0.5411	1.494e-11	697734
WHRatio_PMID30239722	rs10271088	0.0206	0.0021	T	C	0.2466	1.032e-23	697734
WHRatio_PMID30239722	rs28752909	-0.0141	0.002	A	T	0.5452	3.34e-12	697734
WHRatio_PMID30239722	rs10846606	0.0165	0.0018	C	G	0.6255	8.813e-21	697734
WHRatio_PMID30239722	rs62060836	0.0181	0.0024	A	G	0.2168	1.998e-14	697734
WHRatio_PMID30239722	rs112253806	0.0156	0.0025	A	G	0.1991	2.376e-10	697734
WHRatio_PMID30239722	rs1815892	0.0105	0.0018	T	G	0.5812	3.902e-09	697734
WHRatio_PMID30239722	rs11214068	-0.0211	0.002	C	G	0.3596	4.144e-25	697734
WHRatio_PMID30239722	rs2385263	-0.0133	0.0022	T	C	0.243	2.668e-09	697734
WHRatio_PMID30239722	rs10761752	0.0133	0.0018	T	C	0.5242	9.044e-14	697734
WHRatio_PMID30239722	rs10191077	0.0145	0.0025	T	C	0.1495	4.671e-09	697734
WHRatio_PMID30239722	rs10874665	0.0128	0.0021	T	C	0.6214	4.885e-10	697734
WHRatio_PMID30239722	rs366991	0.0138	0.002	A	G	0.6391	1.458e-11	697734
WHRatio_PMID30239722	rs11671664	-0.0178	0.0028	A	G	0.0993	2.804e-10	697734
WHRatio_PMID30239722	rs3129895	-0.0168	0.0027	A	G	0.1493	8.402e-10	697734
WHRatio_PMID30239722	rs138779	-0.0111	0.0018	T	C	0.6464	1.42e-09	697734
WHRatio_PMID30239722	rs12328675	0.0245	0.0026	T	C	0.87	3.173e-21	697734
WHRatio_PMID30239722	rs185570	0.0123	0.0018	T	C	0.4869	5.318e-12	697734
WHRatio_PMID30239722	rs11835839	-0.0284	0.0021	A	G	0.3368	8.008e-43	697734
WHRatio_PMID30239722	rs28746904	-0.0135	0.0023	T	C	0.7578	3.467e-09	697734
WHRatio_PMID30239722	rs7451017	-0.0164	0.0025	T	C	0.1833	7.983e-11	697734
WHRatio_PMID30239722	rs1187126	0.0208	0.0026	A	T	0.168	2.643e-15	697734
WHRatio_PMID30239722	rs11165939	0.013	0.0021	T	C	0.2217	7.953e-10	697734
WHRatio_PMID30239722	rs2412619	-0.0122	0.0021	T	C	0.6562	3.316e-09	697734
WHRatio_PMID30239722	rs506589	-0.0201	0.0022	T	C	0.7841	7.39e-20	697734
WHRatio_PMID30239722	rs2425060	0.0111	0.0019	T	C	0.6758	4.352e-09	697734
WHRatio_PMID30239722	rs6666208	-0.0104	0.0017	T	C	0.5815	8.28e-10	697734
WHRatio_PMID30239722	rs7538099	-0.0116	0.002	A	G	0.2873	6.599e-09	697734
WHRatio_PMID30239722	rs74785938	-0.0268	0.0038	T	C	0.9283	1.726e-12	697734
WHRatio_PMID30239722	rs254045	-0.0132	0.002	A	G	0.5625	2.523e-11	697734
WHRatio_PMID30239722	rs62061848	0.018	0.0024	T	C	0.215	4.898e-14	697734
WHRatio_PMID30239722	rs2733298	-0.0119	0.0018	T	C	0.5118	2.142e-11	697734
WHRatio_PMID30239722	rs2394879	0.0557	0.0081	A	G	0.0148	6.35e-12	697734
WHRatio_PMID30239722	rs6873716	-0.0129	0.0021	A	T	0.6648	4.792e-10	697734
WHRatio_PMID30239722	rs758800	-0.0222	0.0038	T	C	0.0508	5.334e-09	697734
WHRatio_PMID30239722	rs12149182	-0.0231	0.0019	A	G	0.3106	2.477e-33	697734
WHRatio_PMID30239722	rs1619283	-0.0134	0.0021	A	G	0.3006	2.388e-10	697734
WHRatio_PMID30239722	rs7096658	0.0124	0.0022	T	C	0.2916	9.686e-09	697734
WHRatio_PMID30239722	rs60646864	0.0138	0.0023	A	G	0.2353	2.219e-09	697734
WHRatio_PMID30239722	rs17660167	0.0175	0.0022	T	C	0.2141	7.97e-16	697734
WHRatio_PMID30239722	rs2279087	-0.0118	0.0019	T	G	0.718	8.608e-10	697734
WHRatio_PMID30239722	rs1010340	0.0113	0.0018	T	C	0.4607	2.073e-10	697734
WHRatio_PMID30239722	rs2126165	0.0125	0.002	A	G	0.4771	1.573e-10	697734
WHRatio_PMID30239722	rs17577975	0.0176	0.0022	T	C	0.214	7.086e-16	697734
WHRatio_PMID30239722	rs568853	-0.0181	0.0025	A	G	0.1821	9.039e-13	697734
WHRatio_PMID30239722	rs10991410	0.0224	0.0033	T	G	0.0796	2.195e-11	697734
WHRatio_PMID30239722	rs12142060	0.0183	0.003	C	G	0.1045	7.501e-10	697734
WHRatio_PMID30239722	rs310761	0.0202	0.0033	A	G	0.1003	5.828e-10	697734
WHRatio_PMID30239722	rs11057393	-0.029	0.0021	T	C	0.335	2.869e-44	697734
WHRatio_PMID30239722	rs11683016	0.0207	0.0018	A	G	0.5347	1.683e-31	697734
WHRatio_PMID30239722	rs28415071	0.0138	0.002	A	C	0.4646	1.648e-12	697734
WHRatio_PMID30239722	rs660208	0.0164	0.0023	T	C	0.1916	8.521e-13	697734
WHRatio_PMID30239722	rs2524099	0.011	0.0017	A	G	0.4759	2.05e-10	697734
WHRatio_PMID30239722	rs6577356	0.0112	0.0019	T	C	0.5068	8.418e-09	697734
WHRatio_PMID30239722	rs75833539	0.0184	0.0029	T	C	0.1284	3.132e-10	697734
WHRatio_PMID30239722	rs1759645	-0.0195	0.0023	T	C	0.8419	1.255e-17	697734
WHRatio_PMID30239722	rs562589155	-0.2461	0.0371	A	C	0.9989	3.138e-11	697734
WHRatio_PMID30239722	rs11867517	0.0174	0.0025	T	C	0.1969	1.541e-12	697734
WHRatio_PMID30239722	rs2279186	-0.0134	0.002	A	G	0.2681	4.246e-11	697734
WHRatio_PMID30239722	rs12150242	-0.0172	0.0022	A	G	0.7861	1.847e-15	697734
WHRatio_PMID30239722	rs7907003	0.0182	0.0028	A	G	0.1067	1.322e-10	697734
WHRatio_PMID30239722	rs6068234	0.0194	0.0021	T	C	0.6834	1.835e-20	697734
WHRatio_PMID30239722	rs11983997	-0.0135	0.0021	C	G	0.1939	2.684e-10	697734
WHRatio_PMID30239722	rs1030327	-0.0147	0.0019	T	C	0.6558	3.777e-15	697734
WHRatio_PMID30239722	rs9268608	0.0146	0.002	T	C	0.3653	5.129e-13	697734
WHRatio_PMID30239722	rs1052896	-0.0124	0.0022	A	G	0.7883	8.761e-09	697734
WHRatio_PMID30239722	rs11205625	-0.0123	0.002	A	G	0.55	3.147e-10	697734
WHRatio_PMID30239722	rs12595490	-0.0184	0.0029	A	G	0.8716	2.934e-10	697734
WHRatio_PMID30239722	rs1790098	-0.0156	0.0021	A	C	0.2186	1.627e-13	697734
WHRatio_PMID30239722	rs2853951	0.0173	0.002	T	C	0.6004	3.507e-18	697734
WHRatio_PMID30239722	rs62063857	-0.0183	0.0024	A	G	0.7832	1.352e-14	697734
WHRatio_PMID30239722	rs9831451	-0.0124	0.0018	T	C	0.6183	8.148e-12	697734
WHRatio_PMID30239722	rs13207064	0.019	0.0018	T	C	0.4974	8.065e-27	697734
WHRatio_PMID30239722	rs2884792	0.0117	0.0019	A	G	0.6651	3.631e-10	697734
WHRatio_PMID30239722	rs9262294	0.0124	0.0021	T	C	0.3465	1.428e-09	697734
WHRatio_PMID30239722	rs13143388	0.0119	0.0018	T	C	0.6343	6.661e-11	697734
WHRatio_PMID30239722	rs112549887	-0.0166	0.0028	T	C	0.1422	3.194e-09	697734
WHRatio_PMID30239722	rs17808864	0.0136	0.0018	T	C	0.4996	1.858e-14	697734
WHRatio_PMID30239722	rs10000502	-0.0137	0.0018	T	G	0.3671	8.731e-14	697734
WHRatio_PMID30239722	rs6499640	0.0103	0.0017	A	G	0.6164	2.878e-09	697734
WHRatio_PMID30239722	rs2894239	-0.0123	0.0017	T	G	0.6157	1.194e-12	697734
WHRatio_PMID30239722	rs13035938	0.0135	0.002	A	G	0.734	3.673e-11	697734
WHRatio_PMID30239722	rs62266917	-0.0223	0.0038	T	C	0.0751	3.401e-09	697734
WHRatio_PMID30239722	rs2647016	0.0172	0.0019	A	C	0.5334	5.238e-20	697734
WHRatio_PMID30239722	rs10228174	0.0112	0.002	T	C	0.4909	8.796e-09	697734
WHRatio_PMID30239722	rs78667069	0.0192	0.0031	T	C	0.1091	9.479e-10	697734
WHRatio_PMID30239722	rs17259223	0.0127	0.0019	A	C	0.648	8.972e-12	697734
WHRatio_PMID30239722	rs4660293	-0.0123	0.002	A	G	0.7699	6.861e-10	697734
WHRatio_PMID30239722	rs1850513	0.0126	0.0021	A	T	0.3399	1.121e-09	697734
WHRatio_PMID30239722	rs2836203	-0.0116	0.002	A	G	0.421	4.498e-09	697734
WHRatio_PMID30239722	rs991790	0.0218	0.0017	C	G	0.4445	7.905e-38	697734
WHRatio_PMID30239722	rs12987131	-0.0123	0.002	A	T	0.6466	1.698e-09	697734
WHRatio_PMID30239722	rs9268082	0.013	0.0018	T	G	0.3704	9.051e-13	697734
WHRatio_PMID30239722	rs7374277	0.0155	0.002	T	C	0.4953	1.9e-15	697734
WHRatio_PMID30239722	rs4678773	0.0154	0.0025	A	G	0.1416	1.355e-09	697734
WHRatio_PMID30239722	rs1737335	0.0131	0.0019	T	G	0.39	3.321e-12	697734
WHRatio_PMID30239722	rs62140786	-0.0151	0.0026	T	G	0.1725	6.205e-09	697734
WHRatio_PMID30239722	rs6565259	-0.0163	0.0018	T	C	0.6523	3.249e-20	697734
WHRatio_PMID30239722	rs12214552	0.0146	0.0023	T	C	0.8021	8.38e-11	697734
WHRatio_PMID30239722	rs34893125	0.0145	0.0023	A	G	0.7585	2.925e-10	697734
WHRatio_PMID30239722	rs4705880	-0.0135	0.0023	A	T	0.2479	3.93e-09	697734
WHRatio_PMID30239722	rs6729844	0.0127	0.002	T	G	0.4839	7.756e-11	697734
WHRatio_PMID30239722	rs6864369	-0.0149	0.0024	T	G	0.8345	5.069e-10	697734
WHRatio_PMID30239722	rs2625387	-0.0128	0.0018	A	G	0.6178	2.654e-12	697734
WHRatio_PMID30239722	rs17193178	0.0144	0.0024	A	C	0.2185	8.541e-10	697734
WHRatio_PMID30239722	rs1042077	-0.011	0.0019	T	G	0.6591	6.555e-09	697734
WHRatio_PMID30239722	rs971998	0.0113	0.0018	C	G	0.4663	2.751e-10	697734
WHRatio_PMID30239722	rs3122294	0.0116	0.002	T	C	0.4227	4.02e-09	697734
WHRatio_PMID30239722	rs11030026	0.0147	0.0024	A	G	0.1556	8.021e-10	697734
WHRatio_PMID30239722	rs3920516	0.0114	0.002	T	C	0.4685	5.525e-09	697734
WHRatio_PMID30239722	rs6758500	0.0221	0.0026	C	G	0.1381	1.016e-17	697734
WHRatio_PMID30239722	rs10889284	-0.0116	0.002	T	C	0.4065	7.684e-09	697734
WHRatio_PMID30239722	rs6277	-0.0106	0.0018	A	G	0.5339	4.574e-09	697734
WHRatio_PMID30239722	rs573207	-0.0125	0.0021	T	C	0.253	1.334e-09	697734
WHRatio_PMID30239722	rs34330586	0.015	0.0023	A	T	0.7645	1.004e-10	697734
WHRatio_PMID30239722	rs967582	-0.0118	0.0018	A	C	0.6369	1.7e-10	697734
WHRatio_PMID30239722	rs6804246	0.0126	0.0018	T	C	0.382	3.451e-12	697734
WHRatio_PMID30239722	rs3127553	-0.014	0.0018	A	G	0.6338	1.455e-15	697734
WHRatio_PMID30239722	rs2811459	-0.0194	0.0028	A	C	0.1383	9.25e-12	697734
WHRatio_PMID30239722	rs80072429	0.0183	0.0024	A	G	0.2171	1.128e-14	697734
WHRatio_PMID30239722	rs7523923	0.0155	0.0021	A	G	0.3234	9.967e-14	697734
WHRatio_PMID30239722	rs886424	-0.0154	0.0024	T	C	0.1572	2.348e-10	697734
WHRatio_PMID30239722	rs1600075	-0.0122	0.002	A	G	0.3665	1.382e-09	697734
WHRatio_PMID30239722	rs744103	0.0186	0.0019	A	T	0.6809	2.565e-22	697734
WHRatio_PMID30239722	rs12256551	-0.0129	0.0019	A	C	0.6505	4.953e-12	697734
WHRatio_PMID30239722	rs12448429	0.0153	0.002	T	C	0.3709	4.963e-14	697734
WHRatio_PMID30239722	rs17297787	0.0123	0.002	A	G	0.7279	1.045e-09	697734
WHRatio_PMID30239722	rs143786298	-0.0384	0.0059	T	C	0.9709	7.701e-11	697734
WHRatio_PMID30239722	rs4605208	0.0182	0.0024	C	G	0.2166	1.528e-14	697734
WHRatio_PMID30239722	rs12712075	0.0113	0.002	T	C	0.5053	6.527e-09	697734
WHRatio_PMID30239722	rs9271406	-0.0167	0.002	A	G	0.51	1.285e-17	697734
WHRatio_PMID30239722	rs66464318	0.0239	0.0022	T	G	0.2698	2.834e-27	697734
WHRatio_PMID30239722	rs307568	0.0204	0.0032	A	G	0.1035	2.383e-10	697734
WHRatio_PMID30239722	rs6546196	0.0115	0.002	A	G	0.4854	3.757e-09	697734
WHRatio_PMID30239722	rs72642703	-0.0183	0.0029	A	G	0.1253	5.377e-10	697734
WHRatio_PMID30239722	rs1050088	-0.0112	0.0018	T	C	0.5565	2.334e-10	697734
WHRatio_PMID30239722	rs7200819	-0.0154	0.0026	A	G	0.8643	2.045e-09	697734
WHRatio_PMID30239722	rs10919372	-0.0139	0.002	A	C	0.646	9.289e-12	697734
WHRatio_PMID30239722	rs2304285	-0.0128	0.002	A	G	0.2943	6.988e-11	697734
WHRatio_PMID30239722	rs56358680	-0.0168	0.002	A	G	0.6097	5.13e-17	697734
WHRatio_PMID30239722	rs9263450	0.0149	0.0024	T	C	0.2136	4.42e-10	697734
WHRatio_PMID30239722	rs407283	0.0473	0.0071	A	G	0.0139	2.88e-11	697734
WHRatio_PMID30239722	rs4930731	-0.0148	0.0017	A	G	0.6085	1.134e-17	697734
WHRatio_PMID30239722	rs62056873	-0.0182	0.0024	T	C	0.7834	1.854e-14	697734
WHRatio_PMID30239722	rs939015	0.0122	0.0019	T	C	0.301	1.667e-10	697734
WHRatio_PMID30239722	rs6876198	0.0153	0.002	T	C	0.7472	4.362e-14	697734
WHRatio_PMID30239722	rs1017209	-0.0123	0.0021	A	G	0.7859	8.282e-09	697734
WHRatio_PMID30239722	rs3746187	-0.0164	0.002	A	G	0.6103	4.194e-16	697734
WHRatio_PMID30239722	rs72961007	0.095	0.0038	A	C	0.0554	2.88e-138	697734
WHRatio_PMID30239722	rs6659225	0.0152	0.0019	T	C	0.3211	9.064e-16	697734
WHRatio_PMID30239722	rs10487367	0.0138	0.0023	T	G	0.1882	2.247e-09	697734
WHRatio_PMID30239722	rs55792032	-0.0154	0.0019	A	G	0.5542	5.141e-16	697734
WHRatio_PMID30239722	rs7941828	-0.0123	0.002	T	C	0.3554	1.709e-09	697734
WHRatio_PMID30239722	rs6063776	-0.023	0.0025	T	C	0.1869	7.355e-20	697734
WHRatio_PMID30239722	rs12493578	-0.0123	0.0019	T	C	0.3633	2.574e-11	697734
WHRatio_PMID30239722	rs4779526	0.0132	0.0021	A	T	0.7568	2.086e-10	697734
WHRatio_PMID30239722	rs9401916	0.0154	0.0018	T	C	0.5544	5.375e-18	697734
WHRatio_PMID30239722	rs2681779	-0.0157	0.0026	T	C	0.82	1.396e-09	697734
WHRatio_PMID30239722	rs9262634	-0.0147	0.0024	A	G	0.7844	7.029e-10	697734
WHRatio_PMID30239722	rs2859101	-0.0114	0.0018	T	C	0.6168	4.451e-10	697734
WHRatio_PMID30239722	rs3885074	0.018	0.0024	A	C	0.2166	3.217e-14	697734
WHRatio_PMID30239722	rs11214013	0.0155	0.0024	T	G	0.1724	1.494e-10	697734
WHRatio_PMID30239722	rs1061132	0.0131	0.0021	A	C	0.2405	3.579e-10	697734
WHRatio_PMID30239722	rs3762307	-0.0149	0.002	T	C	0.7244	5.367e-14	697734
WHRatio_PMID30239722	rs10748580	-0.0119	0.0018	T	C	0.418	2.963e-11	697734
WHRatio_PMID30239722	rs1488830	0.016	0.0021	T	C	0.7955	1.498e-14	697734
WHRatio_PMID30239722	rs11747001	0.0154	0.002	A	G	0.7638	8.389e-15	697734
WHRatio_PMID30239722	rs2627846	-0.014	0.0019	T	G	0.6661	1.276e-13	697734
WHRatio_PMID30239722	rs4583255	-0.0165	0.0018	A	G	0.5451	2.081e-20	697734
WHRatio_PMID30239722	rs11072405	0.0113	0.0018	A	G	0.5759	2.863e-10	697734
WHRatio_PMID30239722	rs16892314	-0.0175	0.0025	T	C	0.1915	1.982e-12	697734
WHRatio_PMID30239722	rs6066104	-0.0191	0.0019	T	C	0.3198	1.196e-23	697734
WHRatio_PMID30239722	rs192929095	0.0688	0.0117	A	G	0.007	4.5e-09	697734
WHRatio_PMID30239722	rs6503457	0.0157	0.0021	T	G	0.222	2.169e-14	697734
WHRatio_PMID30239722	rs10215854	-0.0174	0.003	A	G	0.0975	5.751e-09	697734
WHRatio_PMID30239722	rs2923124	0.0124	0.002	T	C	0.5019	2.765e-10	697734
WHRatio_PMID30239722	rs12677889	-0.0148	0.0021	T	C	0.2939	5.915e-12	697734
WHRatio_PMID30239722	rs2844452	-0.0156	0.002	A	G	0.5762	2.73e-15	697734
WHRatio_PMID30239722	rs552086	-0.0149	0.0019	C	G	0.6485	1.172e-15	697734
WHRatio_PMID30239722	rs9268104	-0.019	0.0028	A	G	0.1427	9.632e-12	697734
WHRatio_PMID30239722	rs9268792	-0.0151	0.002	A	G	0.5597	1.579e-14	697734
WHRatio_PMID30239722	rs137928493	0.0615	0.0086	A	C	0.013	1.037e-12	697734
WHRatio_PMID30239722	rs651477	-0.0118	0.002	T	C	0.7212	3.993e-09	697734
WHRatio_PMID30239722	rs9276586	0.0113	0.0018	A	G	0.474	1.689e-10	697734
WHRatio_PMID30239722	rs17573907	0.0182	0.0024	T	C	0.2167	1.491e-14	697734
WHRatio_PMID30239722	rs39311	-0.0144	0.002	T	G	0.7163	9.003e-13	697734
WHRatio_PMID30239722	rs10844648	-0.012	0.0018	A	G	0.402	4.666e-11	697734
WHRatio_PMID30239722	rs11052759	-0.0136	0.0021	A	G	0.3473	3.76e-11	697734
WHRatio_PMID30239722	rs57222984	-0.0166	0.0023	A	G	0.7549	3.401e-13	697734
WHRatio_PMID30239722	rs10911270	-0.0139	0.0021	T	C	0.304	6.39e-11	697734
WHRatio_PMID30239722	rs2337934	-0.0158	0.0021	A	G	0.2206	9.486e-14	697734
WHRatio_PMID30239722	rs1106241	-0.0154	0.0021	T	C	0.2189	3.183e-13	697734
WHRatio_PMID30239722	rs9267992	0.0163	0.0024	A	G	0.8318	1.431e-11	697734
WHRatio_PMID30239722	rs7559975	-0.0132	0.0021	A	G	0.7802	6.857e-10	697734
WHRatio_PMID30239722	rs2074404	-0.0137	0.0021	T	G	0.7596	3.291e-11	697734
WHRatio_PMID30239722	rs4978776	-0.0133	0.0021	T	C	0.801	1.224e-10	697734
WHRatio_PMID30239722	rs113589236	0.018	0.0024	A	G	0.2168	3.21e-14	697734
WHRatio_PMID30239722	rs7193402	-0.0153	0.0018	T	C	0.6417	4.319e-17	697734
WHRatio_PMID30239722	rs7784156	-0.0148	0.0018	C	G	0.599	3.058e-16	697734
WHRatio_PMID30239722	rs7453967	0.015	0.0023	T	G	0.8174	1.609e-10	697734
WHRatio_PMID30239722	rs11902527	-0.0154	0.0019	A	G	0.6541	1.701e-16	697734
WHRatio_PMID30239722	rs7149735	0.0142	0.002	A	G	0.2778	4.869e-13	697734
WHRatio_PMID30239722	rs16862729	-0.0293	0.0046	A	T	0.9597	2.417e-10	697734
WHRatio_PMID30239722	rs67554028	-0.0125	0.002	T	C	0.6448	9.104e-10	697734
WHRatio_PMID30239722	rs4656764	-0.0139	0.002	A	T	0.646	9.134e-12	697734
WHRatio_PMID30239722	rs34967300	0.0156	0.0024	A	G	0.7809	3.747e-11	697734
WHRatio_PMID30239722	rs2337024	-0.0139	0.0024	A	G	0.2146	5.565e-09	697734
WHRatio_PMID30239722	rs12141382	-0.0165	0.0021	A	G	0.6794	5.132e-15	697734
WHRatio_PMID30239722	rs2844455	0.0165	0.0023	T	C	0.1831	1.693e-12	697734
WHRatio_PMID30239722	rs6068254	-0.019	0.0019	T	C	0.3151	1.339e-23	697734
WHRatio_PMID30239722	rs9264651	0.0199	0.0022	C	G	0.5492	4.889e-19	697734
WHRatio_PMID30239722	rs856397	-0.0128	0.002	A	G	0.4435	9.623e-11	697734
WHRatio_PMID30239722	rs1546231	0.0146	0.0023	T	G	0.1801	2.357e-10	697734
WHRatio_PMID30239722	rs1894633	-0.0178	0.0018	A	G	0.661	2.544e-23	697734
WHRatio_PMID30239722	rs2347100	-0.0212	0.003	C	G	0.8802	2.206e-12	697734
WHRatio_PMID30239722	rs2225642	-0.0191	0.0018	T	C	0.4982	2.175e-26	697734
WHRatio_PMID30239722	rs13410999	-0.0109	0.0018	T	C	0.547	7.597e-10	697734
WHRatio_PMID30239722	rs391915	0.0144	0.0025	A	G	0.8107	8.982e-09	697734
WHRatio_PMID30239722	rs1424396	0.0121	0.0018	T	C	0.5661	1.379e-11	697734
WHRatio_PMID30239722	rs78426307	0.0268	0.0038	A	G	0.0717	1.626e-12	697734
WHRatio_PMID30239722	rs2030323	-0.0172	0.0021	A	C	0.211	6.106e-17	697734
WHRatio_PMID30239722	rs1555278	-0.0193	0.002	T	C	0.2626	5.128e-22	697734
WHRatio_PMID30239722	rs75242405	0.0182	0.0024	T	C	0.2168	1.458e-14	697734
WHRatio_PMID30239722	rs906673	-0.012	0.0018	T	C	0.5888	1.946e-11	697734
WHRatio_PMID30239722	rs8070737	0.016	0.0023	T	G	0.1682	7.386e-12	697734
WHRatio_PMID30239722	rs10911603	-0.0162	0.0027	A	C	0.889	3.753e-09	697734
WHRatio_PMID30239722	rs1879581	-0.0161	0.0026	T	C	0.8209	2.62e-10	697734
WHRatio_PMID30239722	rs1477826	0.0111	0.0018	T	C	0.392	9.2e-10	697734
WHRatio_PMID30239722	rs2470520	-0.0108	0.0018	T	C	0.5795	1.255e-09	697734
WHRatio_PMID30239722	rs10510418	0.0137	0.0018	A	C	0.6742	5.227e-14	697734
WHRatio_PMID30239722	rs9425315	-0.018	0.0021	T	C	0.6624	9.843e-18	697734
WHRatio_PMID30239722	rs13005138	0.0108	0.0019	C	G	0.3275	9.271e-09	697734
WHRatio_PMID30239722	rs1631026	0.0104	0.0018	T	C	0.4791	4.469e-09	697734
WHRatio_PMID30239722	rs28752932	-0.0148	0.002	A	G	0.5436	2.321e-13	697734
WHRatio_PMID30239722	rs781825	-0.0107	0.0018	A	G	0.6078	2.839e-09	697734
WHRatio_PMID30239722	rs2844661	-0.0171	0.0028	T	C	0.1441	7.423e-10	697734
WHRatio_PMID30239722	rs11653864	-0.0126	0.0022	T	G	0.2735	8.67e-09	697734
WHRatio_PMID30239722	rs9625640	0.0383	0.0051	T	C	0.0381	8.929e-14	697734
WHRatio_PMID30239722	rs1409157	0.0229	0.0019	T	G	0.5359	3.216e-34	697734
WHRatio_PMID30239722	rs11593066	0.0148	0.0023	A	G	0.2299	2.447e-10	697734
WHRatio_PMID30239722	rs6504570	0.0136	0.0021	T	G	0.3221	7.52e-11	697734
WHRatio_PMID30239722	rs9352861	0.015	0.0023	C	G	0.7649	9.743e-11	697734
WHRatio_PMID30239722	rs1991556	0.017	0.0022	A	G	0.2179	3.795e-15	697734
WHRatio_PMID30239722	rs16912921	0.0139	0.0018	A	C	0.3138	1.354e-14	697734
WHRatio_PMID30239722	rs11904730	-0.0214	0.002	T	C	0.4804	6.809e-28	697734
WHRatio_PMID30239722	rs28364025	-0.018	0.0024	T	C	0.7833	2.999e-14	697734
WHRatio_PMID30239722	rs12924872	-0.0153	0.002	T	C	0.4564	1.035e-14	697734
WHRatio_PMID30239722	rs62086908	0.0166	0.0024	C	G	0.2101	4.591e-12	697734
WHRatio_PMID30239722	rs11784157	0.0149	0.002	T	C	0.6344	1.712e-13	697734
WHRatio_PMID30239722	rs9411426	-0.0121	0.0021	A	G	0.6714	4.731e-09	697734
WHRatio_PMID30239722	rs12938909	-0.0158	0.0022	C	G	0.7127	3.361e-13	697734
WHRatio_PMID30239722	rs146874451	-0.0399	0.0059	A	G	0.9697	1.003e-11	697734
WHRatio_PMID30239722	rs2119690	-0.0116	0.002	A	G	0.283	3.5e-09	697734
WHRatio_PMID30239722	rs35901559	-0.0182	0.0028	T	C	0.8533	5.092e-11	697734
WHRatio_PMID30239722	rs9300092	-0.0113	0.0017	A	G	0.4649	1.861e-11	697734
WHRatio_PMID30239722	rs6671822	0.0218	0.0023	A	C	0.7502	5.35e-22	697734
WHRatio_PMID30239722	rs2242229	0.015	0.0024	T	G	0.8344	3.719e-10	697734
WHRatio_PMID30239722	rs3134753	-0.0179	0.0027	A	G	0.1546	4.055e-11	697734
WHRatio_PMID30239722	rs6867983	0.024	0.0024	T	C	0.1425	8.603e-23	697734
WHRatio_PMID30239722	rs9607261	-0.0118	0.0018	C	G	0.6427	1.328e-10	697734
WHRatio_PMID30239722	rs181981038	0.0238	0.0041	A	G	0.0634	4.655e-09	697734
WHRatio_PMID30239722	rs11655813	0.013	0.0019	T	C	0.353	2.862e-12	697734
WHRatio_PMID30239722	rs250303	-0.013	0.002	A	G	0.7035	4.223e-11	697734
WHRatio_PMID30239722	rs2253634	0.0123	0.002	T	G	0.4873	3.66e-10	697734
WHRatio_PMID30239722	rs2227831	-0.0248	0.0042	A	G	0.9532	3.86e-09	697734
WHRatio_PMID30239722	rs8087325	0.0144	0.002	A	T	0.3941	5.657e-13	697734
WHRatio_PMID30239722	rs484834	-0.0112	0.0019	C	G	0.7041	6.424e-09	697734
WHRatio_PMID30239722	rs9861150	0.0149	0.0022	T	G	0.7961	1.308e-11	697734
WHRatio_PMID30239722	rs1938563	-0.0171	0.0024	A	T	0.8395	6.876e-13	697734
WHRatio_PMID30239722	rs11012749	-0.0125	0.0018	A	C	0.4626	3.883e-12	697734
WHRatio_PMID30239722	rs17651285	0.0172	0.0022	A	G	0.2139	1.822e-15	697734
WHRatio_PMID30239722	rs29001568	0.0171	0.002	A	G	0.4648	3.348e-18	697734
WHRatio_PMID30239722	rs2543622	0.016	0.0023	A	C	0.1705	2.167e-12	697734
WHRatio_PMID30239722	rs1727309	-0.0154	0.0024	A	G	0.1771	8.509e-11	697734
WHRatio_PMID30239722	rs62055477	0.0181	0.0024	A	C	0.2168	2.619e-14	697734
WHRatio_PMID30239722	rs78834738	0.018	0.0024	A	G	0.2156	4.264e-14	697734
WHRatio_PMID30239722	rs2290782	-0.019	0.0018	T	C	0.5267	2.3e-26	697734
WHRatio_PMID30239722	rs7910927	0.0134	0.0018	T	G	0.5241	5.359e-14	697734
WHRatio_PMID30239722	rs630372	0.0167	0.0021	A	G	0.2433	2.077e-15	697734
WHRatio_PMID30239722	rs34276369	0.0159	0.0021	T	C	0.3245	1.136e-13	697734
WHRatio_PMID30239722	rs4149391	-0.015	0.0025	T	C	0.7303	1.588e-09	697734
WHRatio_PMID30239722	rs6999737	-0.0158	0.0022	A	C	0.2557	2.095e-12	697734
WHRatio_PMID30239722	rs4400684	0.0124	0.002	A	G	0.5299	2.383e-10	697734
WHRatio_PMID30239722	rs3119904	0.0291	0.0022	T	G	0.7301	1.051e-39	697734
WHRatio_PMID30239722	rs16940671	0.0181	0.0024	T	C	0.2157	3.113e-14	697734
WHRatio_PMID30239722	rs12736249	-0.0123	0.0021	T	C	0.2269	5.553e-09	697734
WHRatio_PMID30239722	rs4489748	-0.0125	0.002	T	C	0.7079	1.725e-10	697734
WHRatio_PMID30239722	rs11687241	0.0118	0.0018	A	G	0.6131	5.16e-11	697734
WHRatio_PMID30239722	rs2916075	-0.0148	0.0025	C	G	0.1486	2.306e-09	697734
WHRatio_PMID30239722	rs76669427	0.0183	0.0024	A	T	0.2168	1.432e-14	697734
WHRatio_PMID30239722	rs2856722	-0.0172	0.002	A	G	0.3981	1.056e-17	697734
WHRatio_PMID30239722	rs2844605	-0.0156	0.0018	A	C	0.5888	5.168e-18	697734
WHRatio_PMID30239722	rs7233720	0.0136	0.002	T	C	0.473	6.239e-12	697734
WHRatio_PMID30239722	rs3904944	-0.0102	0.0018	T	C	0.5674	8.179e-09	697734
WHRatio_PMID30239722	rs28746974	0.0134	0.0023	A	G	0.2426	3.807e-09	697734
WHRatio_PMID30239722	rs2845592	0.0265	0.004	T	C	0.065	2.58e-11	697734
WHRatio_PMID30239722	rs72712556	-0.0137	0.0021	A	G	0.319	8.313e-11	697734
WHRatio_PMID30239722	rs75929155	0.0277	0.0038	A	C	0.0709	3.745e-13	697734
WHRatio_PMID30239722	rs12036605	0.0158	0.0022	A	T	0.7402	2.044e-12	697734
WHRatio_PMID30239722	rs3754030	-0.0122	0.002	T	C	0.5393	5.738e-10	697734
WHRatio_PMID30239722	rs9276447	0.0132	0.0018	T	G	0.5367	1.074e-13	697734
WHRatio_PMID30239722	rs7286026	-0.0406	0.0048	C	G	0.9606	4.423e-17	697734
WHRatio_PMID30239722	rs61373376	-0.0165	0.0027	T	C	0.1496	2.06e-09	697734
WHRatio_PMID30239722	rs4748777	0.0119	0.002	C	G	0.2843	2.104e-09	697734
WHRatio_PMID30239722	rs12679260	0.0147	0.0022	T	G	0.7065	8.642e-12	697734
WHRatio_PMID30239722	rs2618402	-0.0141	0.0023	A	C	0.8323	1.226e-09	697734
WHRatio_PMID30239722	rs182498	-0.0119	0.0018	T	C	0.4618	2.911e-11	697734
WHRatio_PMID30239722	rs518030	-0.0124	0.0021	A	C	0.253	1.484e-09	697734
WHRatio_PMID30239722	rs4402589	-0.0161	0.002	T	G	0.4518	3.157e-16	697734
WHRatio_PMID30239722	rs34654589	-0.0125	0.002	C	G	0.5851	3.002e-10	697734
WHRatio_PMID30239722	rs4434960	0.0127	0.002	A	T	0.6134	2.486e-10	697734
WHRatio_PMID30239722	rs10116353	-0.014	0.0018	T	G	0.305	3.349e-14	697734
WHRatio_PMID30239722	rs62063263	0.0179	0.0024	C	G	0.2152	6.129e-14	697734
WHRatio_PMID30239722	rs9268764	-0.0151	0.002	T	C	0.5597	1.47e-14	697734
WHRatio_PMID30239722	rs1427828	0.0114	0.0018	C	G	0.4501	1.522e-10	697734
WHRatio_PMID30239722	rs1375045	-0.0148	0.0023	A	G	0.2526	6.594e-11	697734
WHRatio_PMID30239722	rs696517	-0.0156	0.0022	T	C	0.2056	1.766e-12	697734
WHRatio_PMID30239722	rs35735971	0.0132	0.002	A	G	0.6245	7.696e-11	697734
WHRatio_PMID30239722	rs614348	-0.0154	0.002	T	C	0.6098	1.415e-14	697734
WHRatio_PMID30239722	rs1158336	0.0136	0.002	A	C	0.7409	1.412e-11	697734
WHRatio_PMID30239722	rs10051965	-0.0118	0.002	T	C	0.3834	3.664e-09	697734
WHRatio_PMID30239722	rs11042638	-0.0106	0.0018	C	G	0.4459	8.421e-09	697734
WHRatio_PMID30239722	rs12150104	0.0172	0.0022	A	G	0.214	2.08e-15	697734
WHRatio_PMID30239722	rs16850331	-0.0138	0.0023	T	C	0.245	1.404e-09	697734
WHRatio_PMID30239722	rs3094189	0.0173	0.0028	A	C	0.8585	6.654e-10	697734
WHRatio_PMID30239722	rs111541901	0.018	0.0024	T	C	0.2166	2.914e-14	697734
WHRatio_PMID30239722	rs6905709	-0.0145	0.0023	T	G	0.245	2.134e-10	697734
WHRatio_PMID30239722	rs17660464	0.0174	0.0022	A	C	0.2143	7.923e-16	697734
WHRatio_PMID30239722	rs62055707	-0.0182	0.0024	T	C	0.7834	1.854e-14	697734
WHRatio_PMID30239722	rs66717543	-0.0151	0.0021	A	T	0.6739	3.179e-13	697734
WHRatio_PMID30239722	rs501545	0.014	0.002	A	G	0.3732	3.043e-12	697734
WHRatio_PMID30239722	rs11187536	0.0127	0.002	T	G	0.263	3.879e-10	697734
WHRatio_PMID30239722	rs62172534	0.0221	0.002	A	G	0.5725	4.966e-29	697734
WHRatio_PMID30239722	rs62120437	0.0134	0.0022	A	G	0.739	2.292e-09	697734
WHRatio_PMID30239722	rs2074553	-0.0112	0.0018	A	T	0.4486	3.972e-10	697734
WHRatio_PMID30239722	rs11892077	0.0154	0.0019	A	G	0.3447	1.372e-16	697734
WHRatio_PMID30239722	rs56006248	-0.0183	0.0024	A	G	0.7829	1.139e-14	697734
WHRatio_PMID30239722	rs974295	-0.0181	0.0024	A	T	0.7832	1.982e-14	697734
WHRatio_PMID30239722	rs9469220	0.0131	0.0017	A	G	0.4679	6.154e-15	697734
WHRatio_PMID30239722	rs7492628	-0.0125	0.0019	C	G	0.6801	7.893e-11	697734
WHRatio_PMID30239722	rs62062776	-0.018	0.0024	A	C	0.7832	2.992e-14	697734
WHRatio_PMID30239722	rs11030121	0.0145	0.0018	T	C	0.3297	7.75e-16	697734
WHRatio_PMID30239722	rs6669442	0.0231	0.0017	A	G	0.6106	3.392e-40	697734
WHRatio_PMID30239722	rs2674506	-0.0106	0.0018	T	C	0.5979	5.278e-09	697734
WHRatio_PMID30239722	rs1878850	0.0125	0.0019	T	C	0.2938	1.025e-10	697734
WHRatio_PMID30239722	rs116621148	0.062	0.0086	T	C	0.0131	5.641e-13	697734
WHRatio_PMID30239722	rs1471712	0.0141	0.0017	A	G	0.5662	7.111e-17	697734
WHRatio_PMID30239722	rs6906175	0.0158	0.0021	C	G	0.2258	1.753e-13	697734
WHRatio_PMID30239722	rs11214005	0.016	0.0019	A	C	0.688	1.102e-17	697734
WHRatio_PMID30239722	rs9679481	-0.0129	0.0021	A	G	0.7757	1.559e-09	697734
WHRatio_PMID30239722	rs254011	0.0116	0.0018	A	C	0.4547	6.937e-11	697734
WHRatio_PMID30239722	rs4128353	0.0286	0.002	T	C	0.764	8.447e-48	697734
WHRatio_PMID30239722	rs1059491	-0.015	0.002	T	G	0.639	1.672e-13	697734
WHRatio_PMID30239722	rs2514000	-0.0134	0.0022	C	G	0.2762	8.731e-10	697734
WHRatio_PMID30239722	rs2854207	0.0133	0.002	C	G	0.7165	2.531e-11	697734
WHRatio_PMID30239722	rs34838	-0.0139	0.002	A	G	0.5534	1.866e-12	697734
WHRatio_PMID30239722	rs12933498	0.016	0.002	A	C	0.5412	3.181e-16	697734
WHRatio_PMID30239722	rs7634441	-0.0118	0.002	A	G	0.5625	2.101e-09	697734
WHRatio_PMID30239722	rs9271069	-0.0159	0.0027	A	G	0.1507	6.578e-09	697734
WHRatio_PMID30239722	rs391448	0.0146	0.0024	A	G	0.7838	7.392e-10	697734
WHRatio_PMID30239722	rs62062134	-0.0181	0.0024	A	C	0.7832	1.99e-14	697734
WHRatio_PMID30239722	rs62062793	-0.0181	0.0024	T	C	0.7832	2.644e-14	697734
WHRatio_PMID30239722	rs273504	-0.0149	0.0018	A	G	0.5773	2.765e-16	697734
WHRatio_PMID30239722	rs244415	-0.0178	0.0018	A	G	0.4117	6.189e-23	697734
WHRatio_PMID30239722	rs2804852	-0.0101	0.0017	T	C	0.3825	5.958e-09	697734
WHRatio_PMID30239722	rs9825233	-0.0117	0.002	T	C	0.5896	3.682e-09	697734
WHRatio_PMID30239722	rs61789601	-0.0163	0.0025	T	C	0.1981	3.17e-11	697734
WHRatio_PMID30239722	rs9276016	0.0119	0.002	T	G	0.4572	4.528e-09	697734
WHRatio_PMID30239722	rs55886080	0.0183	0.0024	A	T	0.2169	1.265e-14	697734
WHRatio_PMID30239722	rs67575958	0.0166	0.0023	T	C	0.2334	5.618e-13	697734
WHRatio_PMID30239722	rs1605749	0.0148	0.0017	A	G	0.4928	1.572e-18	697734
WHRatio_PMID30239722	rs34063617	0.0167	0.0026	A	G	0.1803	6.577e-11	697734
WHRatio_PMID30239722	rs2666781	-0.0111	0.0019	A	C	0.6836	4.989e-09	697734
WHRatio_PMID30239722	rs7753557	-0.014	0.002	A	T	0.4507	8.836e-13	697734
WHRatio_PMID30239722	rs9972653	0.0364	0.0019	T	G	0.3559	9.661e-82	697734
WHRatio_PMID30239722	rs11603984	-0.0173	0.0028	T	G	0.1387	1.068e-09	697734
WHRatio_PMID30239722	rs79151911	0.0214	0.003	A	C	0.1211	1.005e-12	697734
WHRatio_PMID30239722	rs114696917	-0.0684	0.009	C	G	0.988	2.133e-14	697734
WHRatio_PMID30239722	rs1049256	0.0147	0.0018	T	C	0.5066	1.039e-16	697734
WHRatio_PMID30239722	rs11682978	-0.0129	0.0021	T	C	0.7747	1.238e-09	697734
WHRatio_PMID30239722	rs9296944	0.0145	0.0022	C	G	0.8016	9.416e-11	697734
WHRatio_PMID30239722	rs112578465	0.0182	0.0024	T	C	0.2168	1.904e-14	697734
WHRatio_PMID30239722	rs8042543	-0.0129	0.0021	T	C	0.1902	1.345e-09	697734
WHRatio_PMID30239722	rs7245576	-0.0129	0.002	T	G	0.3216	3.652e-11	697734
WHRatio_PMID30239722	rs13031901	-0.0199	0.0019	A	G	0.3297	1.04e-25	697734
WHRatio_PMID30239722	rs12964203	-0.0238	0.0019	T	C	0.7238	3.946e-35	697734
WHRatio_PMID30239722	rs9267951	0.0138	0.0022	T	C	0.2636	4.342e-10	697734
WHRatio_PMID30239722	rs6699397	-0.0118	0.0017	A	G	0.6236	1.276e-11	697734
WHRatio_PMID30239722	rs4942932	-0.0126	0.0017	T	C	0.5041	7.228e-14	697734
WHRatio_PMID30239722	rs559715	0.0132	0.0018	T	G	0.5961	3.003e-13	697734
WHRatio_PMID30239722	rs72812804	-0.018	0.0021	T	G	0.7081	4.501e-17	697734
WHRatio_PMID30239722	rs72738658	0.0184	0.0029	T	C	0.1284	3.157e-10	697734
WHRatio_PMID30239722	rs2605082	-0.0155	0.0018	A	G	0.6839	1.665e-17	697734
WHRatio_PMID30239722	rs7250942	-0.0148	0.0025	A	C	0.1946	2.614e-09	697734
WHRatio_PMID30239722	rs12905261	-0.0137	0.0022	A	G	0.2104	2.579e-10	697734
WHRatio_PMID30239722	rs1716157	-0.0151	0.0021	T	C	0.215	1.526e-12	697734
WHRatio_PMID30239722	rs2302872	0.0525	0.009	A	G	0.011	5.41e-09	697734
WHRatio_PMID30239722	rs589500	0.0193	0.0021	T	C	0.2211	3.464e-20	697734
WHRatio_PMID30239722	rs9264647	-0.0194	0.0019	A	G	0.3593	2.247e-25	697734
WHRatio_PMID30239722	rs80346216	0.018	0.0024	T	G	0.2168	3.158e-14	697734
WHRatio_PMID30239722	rs9361665	0.014	0.0022	A	G	0.79	1.195e-10	697734
WHRatio_PMID30239722	rs2894250	0.015	0.002	T	C	0.5655	1.968e-14	697734
WHRatio_PMID30239722	rs819267	-0.0127	0.0022	T	C	0.7122	4.966e-09	697734
WHRatio_PMID30239722	rs113974699	0.0323	0.0051	A	G	0.0401	1.664e-10	697734
WHRatio_PMID30239722	rs4244193	0.015	0.002	A	C	0.2252	2.554e-13	697734
WHRatio_PMID30239722	rs760513	-0.0119	0.0018	T	C	0.6428	9.759e-11	697734
WHRatio_PMID30239722	rs325501	-0.0122	0.0018	C	G	0.5814	1.303e-11	697734
WHRatio_PMID30239722	rs9268906	-0.0169	0.0019	A	G	0.5825	2.859e-18	697734
WHRatio_PMID30239722	rs12416651	0.0206	0.0034	A	G	0.0924	1.054e-09	697734
WHRatio_PMID30239722	rs2030463	0.0163	0.0027	A	G	0.1486	2.69e-09	697734
WHRatio_PMID30239722	rs2930575	-0.0173	0.0028	T	C	0.1395	1.103e-09	697734
WHRatio_PMID30239722	rs355887	0.0144	0.0023	T	C	0.8034	1.505e-10	697734
WHRatio_PMID30239722	rs4687617	0.0284	0.0038	A	G	0.9432	9.881e-14	697734
WHRatio_PMID30239722	rs7187961	-0.0233	0.0023	T	C	0.1764	1.936e-24	697734
WHRatio_PMID30239722	rs28383312	0.0142	0.002	T	C	0.3943	1.292e-12	697734
WHRatio_PMID30239722	rs61789075	-0.0198	0.0031	A	G	0.8843	1.018e-10	697734
WHRatio_PMID30239722	rs3775114	-0.0144	0.0021	T	C	0.3361	4.613e-12	697734
WHRatio_PMID30239722	rs3754346	0.0126	0.0022	T	C	0.2019	7.845e-09	697734
WHRatio_PMID30239722	rs10896006	-0.0155	0.0025	A	G	0.8009	2.951e-10	697734
WHRatio_PMID30239722	rs74566903	-0.027	0.0038	A	G	0.9282	1.132e-12	697734
WHRatio_PMID30239722	rs1675199	0.0152	0.0023	T	C	0.7556	2.608e-11	697734
WHRatio_PMID30239722	rs17145265	0.0127	0.002	T	C	0.7271	2.3e-10	697734
WHRatio_PMID30239722	rs2223739	-0.0142	0.0021	T	C	0.231	1.026e-11	697734
WHRatio_PMID30239722	rs35927325	0.03	0.004	T	C	0.0632	6.279e-14	697734
WHRatio_PMID30239722	rs7163686	-0.0122	0.0021	C	G	0.6558	3.612e-09	697734
WHRatio_PMID30239722	rs28645602	0.0171	0.0023	A	G	0.7675	1.566e-13	697734
WHRatio_PMID30239722	rs4788190	0.016	0.002	A	G	0.5464	4.122e-16	697734
WHRatio_PMID30239722	rs62265604	-0.0276	0.0034	A	G	0.0901	6.486e-16	697734
WHRatio_PMID30239722	rs12039972	0.0138	0.002	A	C	0.3779	6.106e-12	697734
WHRatio_PMID30239722	rs34614773	0.0155	0.002	T	G	0.4962	1.883e-15	697734
WHRatio_PMID30239722	rs886420	-0.0172	0.0028	T	C	0.1423	7.835e-10	697734
WHRatio_PMID30239722	rs10433515	0.0109	0.0018	T	C	0.3921	1.651e-09	697734
WHRatio_PMID30239722	rs78527560	0.0194	0.0028	T	C	0.1079	2.4e-12	697734
WHRatio_PMID30239722	rs7771047	-0.0273	0.0032	A	T	0.908	2.016e-17	697734
WHRatio_PMID30239722	rs11747722	0.0141	0.0022	T	C	0.7336	1.771e-10	697734
WHRatio_PMID30239722	rs3135373	0.0149	0.0023	A	G	0.834	1.515e-10	697734
WHRatio_PMID30239722	rs1379445	-0.0205	0.002	A	T	0.6279	6.193e-24	697734
WHRatio_PMID30239722	rs11037676	0.0124	0.0019	C	G	0.3046	9.959e-11	697734
WHRatio_PMID30239722	rs4858828	0.0124	0.0018	T	C	0.6356	2.016e-11	697734
WHRatio_PMID30239722	rs72812861	-0.0181	0.0021	T	C	0.7082	4.45e-17	697734
WHRatio_PMID30239722	rs625421	-0.0188	0.0029	A	C	0.1264	1.685e-10	697734
WHRatio_PMID30239722	rs2178663	-0.0263	0.0019	T	C	0.32	2.794e-43	697734
WHRatio_PMID30239722	rs6919628	-0.0168	0.0025	A	G	0.1917	1.516e-11	697734
WHRatio_PMID30239722	rs11078855	0.013	0.0019	T	C	0.2929	1.725e-11	697734
WHRatio_PMID30239722	rs6675600	-0.0121	0.0021	T	C	0.3265	6.812e-09	697734
WHRatio_PMID30239722	rs2137791	-0.0144	0.0023	A	G	0.1663	5.204e-10	697734
WHRatio_PMID30239722	rs11231182	0.0119	0.0019	T	G	0.3001	9.384e-10	697734
WHRatio_PMID30239722	rs9508748	0.0155	0.0021	A	T	0.6929	2.56e-13	697734
WHRatio_PMID30239722	rs10844655	-0.0117	0.0018	A	G	0.405	1.051e-10	697734
WHRatio_PMID30239722	rs56268325	-0.0182	0.0024	T	C	0.7835	1.819e-14	697734
WHRatio_PMID30239722	rs448830	0.0177	0.0022	A	G	0.2139	3.549e-16	697734
WHRatio_PMID30239722	rs4678274	-0.011	0.0019	T	G	0.327	7.066e-09	697734
WHRatio_PMID30239722	rs28688285	0.0142	0.0023	T	C	0.7122	4.772e-10	697734
WHRatio_PMID30239722	rs4774592	-0.0113	0.0018	T	C	0.5213	2.019e-10	697734
WHRatio_PMID30239722	rs4930355	-0.016	0.0022	A	G	0.7137	1.413e-13	697734
WHRatio_PMID30239722	rs62055465	0.0181	0.0024	A	T	0.2168	2.667e-14	697734
WHRatio_PMID30239722	rs2162524	-0.0119	0.0019	T	C	0.6919	4.199e-10	697734
WHRatio_PMID30239722	rs13229637	0.0159	0.0025	T	C	0.8538	1.907e-10	697734
WHRatio_PMID30239722	rs4239639	0.0154	0.0025	A	G	0.7422	6.288e-10	697734
WHRatio_PMID30239722	rs2854160	0.0121	0.0019	T	C	0.3301	9.626e-11	697734
WHRatio_PMID30239722	rs7174099	-0.0115	0.0018	A	G	0.4762	9.173e-11	697734
WHRatio_PMID30239722	rs77410642	0.0404	0.0054	T	C	0.9651	8.601e-14	697734
WHRatio_PMID30239722	rs10499014	0.0138	0.0022	C	G	0.7352	5.7e-10	697734
WHRatio_PMID30239722	rs68189827	-0.0146	0.0023	A	G	0.7703	4.328e-10	697734
WHRatio_PMID30239722	rs35841238	0.0138	0.0022	T	G	0.7452	7.759e-10	697734
WHRatio_PMID30239722	rs28480369	0.0133	0.002	T	C	0.3737	5.253e-11	697734
WHRatio_PMID30239722	rs4970722	0.0146	0.0022	A	T	0.2092	1.221e-11	697734
WHRatio_PMID30239722	rs7241535	-0.0215	0.0019	T	G	0.7257	1.061e-29	697734
WHRatio_PMID30239722	rs7325508	0.0128	0.0018	T	C	0.4959	6.59e-13	697734
WHRatio_PMID30239722	rs17805843	0.0232	0.0023	A	T	0.8106	4.107e-24	697734
WHRatio_PMID30239722	rs11053014	-0.0106	0.0018	A	G	0.4027	5.777e-09	697734
WHRatio_PMID30239722	rs6933958	0.0152	0.0019	T	C	0.7256	1.3e-15	697734
WHRatio_PMID30239722	rs3741530	0.0114	0.0019	T	G	0.6933	2.844e-09	697734
WHRatio_PMID30239722	rs4434496	-0.0112	0.0019	T	C	0.2268	8.207e-09	697734
WHRatio_PMID30239722	rs6088816	0.012	0.002	A	G	0.6204	2.398e-09	697734
WHRatio_PMID30239722	rs1112771	0.0104	0.0018	A	C	0.477	5.774e-09	697734
WHRatio_PMID30239722	rs553731	0.0156	0.0019	A	G	0.2804	1.312e-16	697734
WHRatio_PMID30239722	rs55747440	-0.0183	0.0024	A	G	0.7834	1.14e-14	697734
WHRatio_PMID30239722	rs2176270	-0.0154	0.0024	T	C	0.21	1.352e-10	697734
WHRatio_PMID30239722	rs4469285	0.014	0.002	A	G	0.3733	3.631e-12	697734
WHRatio_PMID30239722	rs2188556	0.0153	0.0018	T	C	0.3712	1.213e-16	697734
WHRatio_PMID30239722	rs444071	0.0183	0.0024	T	C	0.2166	1.347e-14	697734
WHRatio_PMID30239722	rs2797647	0.0122	0.002	A	T	0.6367	1.672e-09	697734
WHRatio_PMID30239722	rs535617	-0.0152	0.0023	A	G	0.2444	2.148e-11	697734
WHRatio_PMID30239722	rs1518166	0.0128	0.0018	A	G	0.6255	4.124e-12	697734
WHRatio_PMID30239722	rs11079508	0.0136	0.002	T	C	0.7173	6.339e-12	697734
WHRatio_PMID30239722	rs2410763	0.0144	0.0022	T	G	0.7916	2.159e-11	697734
WHRatio_PMID30239722	rs11652892	-0.0127	0.0021	T	C	0.1935	2.555e-09	697734
WHRatio_PMID30239722	rs3094691	0.0106	0.0017	A	G	0.4164	4.169e-10	697734
WHRatio_PMID30239722	rs77485718	0.0234	0.004	A	G	0.0656	3.192e-09	697734
WHRatio_PMID30239722	rs12455424	-0.027	0.0038	T	C	0.9283	1.082e-12	697734
WHRatio_PMID30239722	rs3183987	-0.012	0.002	A	G	0.7561	3.439e-09	697734
WHRatio_PMID30239722	rs9262293	-0.0125	0.0021	C	G	0.6534	1.148e-09	697734
WHRatio_PMID30239722	rs10838782	0.0141	0.0017	A	G	0.5518	7.015e-17	697734
WHRatio_PMID30239722	rs35879086	0.0182	0.0024	A	G	0.2167	1.685e-14	697734
WHRatio_PMID30239722	rs67937375	-0.0131	0.002	A	G	0.3763	9.701e-11	697734
WHRatio_PMID30239722	rs2523609	0.0199	0.002	A	G	0.6196	4.313e-23	697734
WHRatio_PMID30239722	rs861029	-0.0135	0.002	T	C	0.7492	4.364e-11	697734
WHRatio_PMID30239722	rs75204081	-0.0274	0.0034	T	G	0.0899	1.14e-15	697734
WHRatio_PMID30239722	rs11187535	0.0139	0.0022	T	G	0.2683	3.652e-10	697734
WHRatio_PMID30239722	rs2198009	0.0106	0.0018	A	G	0.4991	2.439e-09	697734
WHRatio_PMID30239722	rs9651152	0.0119	0.002	A	G	0.4933	9.243e-10	697734
WHRatio_PMID30239722	rs11709504	0.0132	0.0022	T	C	0.8121	9.916e-10	697734
WHRatio_PMID30239722	rs369378	0.0183	0.0024	A	G	0.2069	4.195e-14	697734
WHRatio_PMID30239722	rs12360896	0.015	0.0022	T	G	0.208	1.718e-11	697734
WHRatio_PMID30239722	rs28771380	0.0132	0.002	T	C	0.4801	1.305e-11	697734
WHRatio_PMID30239722	rs493476	-0.011	0.0018	T	G	0.4521	7.005e-10	697734
WHRatio_PMID30239722	rs7115228	0.0156	0.002	T	C	0.5446	1.774e-15	697734
WHRatio_PMID30239722	rs7579959	-0.0214	0.0018	A	G	0.4837	1.491e-33	697734
WHRatio_PMID30239722	rs3115574	-0.0191	0.002	T	C	0.3597	5.63e-21	697734
WHRatio_PMID30239722	rs9268123	0.0195	0.003	A	G	0.8767	5.22e-11	697734
WHRatio_PMID30239722	rs12025848	0.0153	0.0021	A	T	0.6965	4.558e-13	697734
WHRatio_PMID30239722	rs401131	0.0151	0.0022	A	G	0.6874	6.722e-12	697734
WHRatio_PMID30239722	rs4705808	0.0158	0.0027	T	C	0.1259	3.672e-09	697734
WHRatio_PMID30239722	rs756190	-0.0188	0.0018	A	T	0.6575	2.98e-25	697734
WHRatio_PMID30239722	rs675162	0.0103	0.0017	A	G	0.4979	1.187e-09	697734
WHRatio_PMID30239722	rs3751813	0.0296	0.0017	T	G	0.563	2.106e-67	697734
WHRatio_PMID30239722	rs34041533	-0.0167	0.0024	A	G	0.7904	4.448e-12	697734
WHRatio_PMID30239722	rs6102324	0.0111	0.0018	T	G	0.4826	8.355e-10	697734
WHRatio_PMID30239722	rs10949248	-0.017	0.0025	A	G	0.1911	1.065e-11	697734
WHRatio_PMID30239722	rs2395485	-0.0135	0.0021	T	C	0.6792	9.275e-11	697734
WHRatio_PMID30239722	rs1122231	-0.012	0.0018	T	C	0.3863	3.092e-11	697734
WHRatio_PMID30239722	rs7591460	-0.0112	0.0018	A	C	0.5698	2.698e-10	697734
WHRatio_PMID30239722	rs3924463	0.0122	0.002	T	C	0.4428	5.471e-10	697734
WHRatio_PMID30239722	rs12370307	0.0181	0.002	C	G	0.6258	3.8e-19	697734
WHRatio_PMID30239722	rs12324045	0.012	0.002	C	G	0.7291	1.639e-09	697734
WHRatio_PMID30239722	rs2648307	0.0122	0.0018	T	C	0.4055	4.332e-12	697734
WHRatio_PMID30239722	rs7029165	0.0117	0.0019	T	C	0.3081	1.921e-09	697734
WHRatio_PMID30239722	rs7124057	-0.015	0.0018	A	G	0.6472	4.957e-16	697734
WHRatio_PMID30239722	rs6484314	0.0155	0.002	A	G	0.2283	1.792e-14	697734
WHRatio_PMID30239722	rs7601082	0.0168	0.0025	A	G	0.1928	1.434e-11	697734
WHRatio_PMID30239722	rs12437864	0.013	0.0022	T	C	0.2112	2.204e-09	697734
WHRatio_PMID30239722	rs12784071	0.0139	0.0022	T	C	0.2208	4.726e-10	697734
WHRatio_PMID30239722	rs273510	-0.0228	0.0022	A	G	0.7055	3.332e-26	697734
WHRatio_PMID30239722	rs62055493	-0.018	0.0024	T	C	0.7832	2.877e-14	697734
WHRatio_PMID30239722	rs12482324	0.0111	0.0018	T	C	0.5809	6.636e-10	697734
WHRatio_PMID30239722	rs62060792	0.0182	0.0024	A	T	0.2168	1.921e-14	697734
WHRatio_PMID30239722	rs11672986	0.0173	0.002	A	G	0.5953	4.36e-18	697734
WHRatio_PMID30239722	rs493452	-0.0104	0.0018	A	G	0.4976	4.696e-09	697734
WHRatio_PMID30239722	rs1894552	0.0163	0.0025	T	G	0.8204	1.644e-10	697734
WHRatio_PMID30239722	rs56197117	-0.018	0.0024	A	G	0.7832	2.977e-14	697734
WHRatio_PMID30239722	rs4520768	-0.0149	0.0022	A	G	0.716	6.459e-12	697734
WHRatio_PMID30239722	rs1264306	-0.0131	0.002	T	C	0.4717	2.356e-11	697734
WHRatio_PMID30239722	rs6415807	-0.0126	0.0022	A	G	0.7897	4.865e-09	697734
WHRatio_PMID30239722	rs3117139	-0.0181	0.0028	A	G	0.1418	1.192e-10	697734
WHRatio_PMID30239722	rs116684298	0.0689	0.0117	T	C	0.007	4.381e-09	697734
WHRatio_PMID30239722	rs7127991	-0.0137	0.0022	T	C	0.2803	4.031e-10	697734
WHRatio_PMID30239722	rs28410083	0.0134	0.002	A	T	0.3693	4.294e-11	697734
WHRatio_PMID30239722	rs7250602	-0.0147	0.0025	T	C	0.1957	2.634e-09	697734
WHRatio_PMID30239722	rs9401924	0.0196	0.002	A	C	0.538	2.277e-23	697734
WHRatio_PMID30239722	rs4688498	-0.0132	0.0021	T	C	0.3259	3.632e-10	697734
WHRatio_PMID30239722	rs62405577	-0.0172	0.0024	T	C	0.7238	2.048e-12	697734
WHRatio_PMID30239722	rs11516173	0.013	0.0022	A	T	0.7045	2.427e-09	697734
WHRatio_PMID30239722	rs9324381	-0.0168	0.0024	A	G	0.8366	1.542e-12	697734
WHRatio_PMID30239722	rs7742854	-0.0138	0.002	T	C	0.3853	7.638e-12	697734
WHRatio_PMID30239722	rs114969562	-0.0132	0.0023	A	T	0.2751	5.814e-09	697734
WHRatio_PMID30239722	rs17564591	-0.018	0.0024	A	C	0.7832	3.035e-14	697734
WHRatio_PMID30239722	rs77242667	-0.027	0.0038	A	G	0.9283	1.209e-12	697734
WHRatio_PMID30239722	rs12459276	-0.0136	0.0022	C	G	0.2588	1.51e-09	697734
WHRatio_PMID30239722	rs13000759	-0.0127	0.0021	A	T	0.2412	1.296e-09	697734
WHRatio_PMID30239722	rs614008	0.0176	0.002	T	C	0.5889	7.587e-19	697734
WHRatio_PMID30239722	rs2749141	-0.0199	0.0026	T	G	0.8367	2.842e-14	697734
WHRatio_PMID30239722	rs7675744	0.0111	0.0018	T	C	0.5886	4.656e-10	697734
WHRatio_PMID30239722	rs62062786	0.0181	0.0024	C	G	0.2168	2.578e-14	697734
WHRatio_PMID30239722	rs7088405	0.0185	0.0032	T	G	0.1028	6.068e-09	697734
WHRatio_PMID30239722	rs2517476	0.0138	0.002	A	G	0.3672	8.145e-12	697734
WHRatio_PMID30239722	rs79649865	-0.0182	0.0024	T	G	0.7832	1.852e-14	697734
WHRatio_PMID30239722	rs2345735	0.0125	0.0021	A	G	0.3151	2.713e-09	697734
WHRatio_PMID30239722	rs116836493	-0.0643	0.0047	T	C	0.9544	1.009e-42	697734
WHRatio_PMID30239722	rs73112592	0.041	0.0067	C	G	0.0221	7.895e-10	697734
WHRatio_PMID30239722	rs7237942	-0.0143	0.0024	A	G	0.2098	2.683e-09	697734
WHRatio_PMID30239722	rs4500327	-0.0237	0.0019	T	C	0.3345	1.025e-36	697734
WHRatio_PMID30239722	rs10160297	-0.0137	0.0021	T	C	0.3244	5.361e-11	697734
WHRatio_PMID30239722	rs4925108	-0.0112	0.0017	T	C	0.6337	3.203e-11	697734
WHRatio_PMID30239722	rs7412983	-0.0136	0.0023	A	C	0.8022	3.022e-09	697734
WHRatio_PMID30239722	rs1052590	-0.0182	0.0024	A	G	0.7833	1.945e-14	697734
WHRatio_PMID30239722	rs9429539	-0.0121	0.0019	T	C	0.3201	3.575e-10	697734
WHRatio_PMID30239722	rs10797978	-0.0189	0.0029	T	C	0.8917	4.043e-11	697734
WHRatio_PMID30239722	rs11710519	0.0113	0.0018	C	G	0.6074	5.384e-10	697734
WHRatio_PMID30239722	rs62057113	-0.018	0.0024	A	T	0.7835	2.986e-14	697734
WHRatio_PMID30239722	rs4963983	0.016	0.0017	A	T	0.3641	4.162e-20	697734
WHRatio_PMID30239722	rs55653963	-0.0183	0.0024	A	C	0.7836	1.497e-14	697734
WHRatio_PMID30239722	rs1079752	0.0186	0.0025	A	T	0.8113	1.02e-13	697734
WHRatio_PMID30239722	rs10079758	0.0171	0.0025	A	T	0.1948	3.342e-12	697734
WHRatio_PMID30239722	rs34302357	0.0154	0.0026	A	G	0.8239	2.122e-09	697734
WHRatio_PMID30239722	rs72607118	-0.0415	0.005	A	G	0.0406	1.94e-16	697734
WHRatio_PMID30239722	rs9276625	-0.0206	0.0031	A	G	0.1157	1.66e-11	697734
WHRatio_PMID30239722	rs113366589	-0.0257	0.0035	T	G	0.9106	1.028e-13	697734
WHRatio_PMID30239722	rs6597540	0.0116	0.0019	A	C	0.3226	6.715e-10	697734
WHRatio_PMID30239722	rs4985461	-0.0136	0.0022	C	G	0.2672	8.157e-10	697734
WHRatio_PMID30239722	rs2820441	0.0263	0.0019	A	C	0.6922	2.624e-43	697734
WHRatio_PMID30239722	rs59025920	0.0183	0.0029	T	G	0.1284	3.863e-10	697734
WHRatio_PMID30239722	rs1681818	0.0123	0.0021	A	G	0.7547	2.815e-09	697734
WHRatio_PMID30239722	rs35697500	-0.0188	0.002	A	T	0.488	9.469e-22	697734
WHRatio_PMID30239722	rs1568661	-0.0113	0.0018	A	G	0.5536	1.686e-10	697734
WHRatio_PMID30239722	rs549058	-0.0313	0.0027	T	G	0.1084	4.516e-31	697734
WHRatio_PMID30239722	rs6457619	-0.0139	0.002	C	G	0.6409	8.592e-12	697734
WHRatio_PMID30239722	rs1976074	0.0178	0.0018	A	T	0.2918	4.361e-22	697734
WHRatio_PMID30239722	rs495094	0.0154	0.0023	T	C	0.7551	1.321e-11	697734
WHRatio_PMID30239722	rs9271413	0.0159	0.0027	A	G	0.8493	6.498e-09	697734
WHRatio_PMID30239722	rs9930501	-0.0357	0.0018	A	G	0.5634	4.13e-90	697734
WHRatio_PMID30239722	rs11186954	-0.0117	0.002	T	C	0.4093	4.185e-09	697734
WHRatio_PMID30239722	rs1062601	-0.0108	0.0018	A	G	0.4882	1.132e-09	697734
WHRatio_PMID30239722	rs2207731	0.0123	0.0019	A	G	0.6459	3.038e-11	697734
WHRatio_PMID30239722	rs4411878	-0.0286	0.002	T	C	0.2327	7.894e-48	697734
WHRatio_PMID30239722	rs10496551	-0.0152	0.0022	T	G	0.7976	9.517e-12	697734
WHRatio_PMID30239722	rs2426443	0.0184	0.002	A	G	0.6256	6.806e-20	697734
WHRatio_PMID30239722	rs504011	-0.0138	0.0019	T	C	0.6699	2.852e-13	697734
WHRatio_PMID30239722	rs10882042	0.0121	0.0018	C	G	0.5822	1.608e-11	697734
WHRatio_PMID30239722	rs59710765	-0.0177	0.0021	A	G	0.3311	1.448e-17	697734
WHRatio_PMID30239722	rs946205	0.021	0.0029	T	G	0.8853	5.537e-13	697734
WHRatio_PMID30239722	rs17652337	0.0176	0.0022	T	C	0.2179	5.157e-16	697734
WHRatio_PMID30239722	rs2385559	-0.0126	0.0021	T	G	0.6713	2e-09	697734
WHRatio_PMID30239722	rs76388103	0.0434	0.0076	A	G	0.9821	9.378e-09	697734
WHRatio_PMID30239722	rs12135520	0.0139	0.0021	A	T	0.6956	4.875e-11	697734
WHRatio_PMID30239722	rs4911180	0.0135	0.0017	A	G	0.6297	7.405e-15	697734
WHRatio_PMID30239722	rs145896273	-0.068	0.0117	T	C	0.993	6.734e-09	697734
WHRatio_PMID30239722	rs2590943	-0.0151	0.0022	A	G	0.1917	1.454e-11	697734
WHRatio_PMID30239722	rs77639798	0.0207	0.003	T	G	0.1165	1.088e-11	697734
WHRatio_PMID30239722	rs9896485	-0.0166	0.002	C	G	0.4088	1.319e-16	697734
WHRatio_PMID30239722	rs2366143	-0.0146	0.0021	A	G	0.6717	1.98e-12	697734
WHRatio_PMID30239722	rs79346219	-0.0181	0.0024	A	G	0.7831	2.89e-14	697734
WHRatio_PMID30239722	rs74773568	-0.0267	0.0038	A	G	0.928	1.658e-12	697734
WHRatio_PMID30239722	rs35210174	0.0175	0.0021	T	C	0.3199	5.35e-17	697734
WHRatio_PMID30239722	rs1156542	0.0133	0.0023	A	G	0.1771	8.972e-09	697734
WHRatio_PMID30239722	rs11934140	-0.0122	0.002	T	C	0.7239	8.11e-10	697734
WHRatio_PMID30239722	rs10506110	0.0138	0.0019	A	C	0.6351	1.305e-13	697734
WHRatio_PMID30239722	rs12617779	-0.0118	0.0019	A	G	0.4814	1.484e-09	697734
WHRatio_PMID30239722	rs4911493	-0.012	0.002	A	G	0.3796	2.839e-09	697734
WHRatio_PMID30239722	rs4288386	-0.0121	0.0018	T	G	0.4194	1.486e-11	697734
WHRatio_PMID30239722	rs9268514	0.0148	0.0021	A	T	0.2967	5.511e-12	697734
WHRatio_PMID30239722	rs5007259	-0.0154	0.0017	T	C	0.4718	7.24e-20	697734
WHRatio_PMID30239722	rs67157703	0.0156	0.002	A	G	0.6243	1.678e-14	697734
WHRatio_PMID30239722	rs17209747	-0.0276	0.0036	A	T	0.898	1.172e-14	697734
WHRatio_PMID30239722	rs62054807	0.0127	0.0022	T	C	0.285	4.504e-09	697734
WHRatio_PMID30239722	rs12629133	-0.0118	0.0018	A	G	0.6218	8.877e-11	697734
WHRatio_PMID30239722	rs39321	-0.0135	0.002	C	G	0.7196	1.661e-11	697734
WHRatio_PMID30239722	rs6749080	-0.0117	0.0019	A	G	0.6944	7.212e-10	697734
WHRatio_PMID30239722	rs2348072	-0.0148	0.0022	A	G	0.7172	1.044e-11	697734
WHRatio_PMID30239722	rs4930733	-0.0118	0.0018	A	T	0.5719	7.448e-11	697734
WHRatio_PMID30239722	rs55823844	0.018	0.0024	A	G	0.2168	3.305e-14	697734
WHRatio_PMID30239722	rs9625621	0.0394	0.0053	T	C	0.0354	1.45e-13	697734
WHRatio_PMID30239722	rs72738680	-0.0184	0.0029	A	G	0.8716	3.054e-10	697734
WHRatio_PMID30239722	rs12189774	-0.0206	0.0022	A	G	0.2859	1.839e-21	697734
WHRatio_PMID30239722	rs42861	-0.0143	0.002	A	G	0.5515	4.648e-13	697734
WHRatio_PMID30239722	rs61827997	0.0127	0.0022	A	G	0.288	5.093e-09	697734
WHRatio_PMID30239722	rs12137651	0.0166	0.0021	A	G	0.2316	6.251e-15	697734
WHRatio_PMID30239722	rs3134978	0.0162	0.0028	A	T	0.8568	6.486e-09	697734
WHRatio_PMID30239722	rs2699812	-0.021	0.002	T	G	0.5626	2.37e-26	697734
WHRatio_PMID30239722	rs17563501	0.0172	0.0022	T	C	0.2138	1.421e-15	697734
WHRatio_PMID30239722	rs72963738	0.0185	0.0027	T	C	0.1632	3.069e-12	697734
WHRatio_PMID30239722	rs56897173	0.0167	0.0019	A	G	0.3805	1.58e-19	697734
WHRatio_PMID30239722	rs140073927	-0.0611	0.0101	C	G	0.9905	1.223e-09	697734
WHRatio_PMID30239722	rs2647046	-0.0164	0.0018	A	C	0.404	7.558e-20	697734
WHRatio_PMID30239722	rs160211	-0.0195	0.0032	A	G	0.8962	1.317e-09	697734
WHRatio_PMID30239722	rs7394746	0.016	0.002	T	C	0.5178	3.201e-16	697734
WHRatio_PMID30239722	rs4642516	0.0138	0.002	T	G	0.4797	1.884e-12	697734
WHRatio_PMID30239722	rs12712069	0.0147	0.0023	C	G	0.7606	1.546e-10	697734
WHRatio_PMID30239722	rs11985475	0.0149	0.0021	T	C	0.4117	1.546e-12	697734
WHRatio_PMID30239722	rs6068255	-0.0194	0.0021	T	C	0.3166	1.556e-20	697734
WHRatio_PMID30239722	rs35016841	0.018	0.0026	T	C	0.1703	6.712e-12	697734
WHRatio_PMID30239722	rs71638869	-0.0145	0.0021	T	C	0.346	1.466e-12	697734
WHRatio_PMID30239722	rs12197392	-0.0129	0.0021	A	T	0.3102	1.122e-09	697734
WHRatio_PMID30239722	rs4296930	0.0151	0.0022	C	G	0.2248	5.623e-12	697734
WHRatio_PMID30239722	rs10773057	-0.0207	0.0018	T	G	0.5849	1.62e-30	697734
WHRatio_PMID30239722	rs34864074	-0.0167	0.0025	A	C	0.8039	1.264e-11	697734
WHRatio_PMID30239722	rs11642430	-0.0147	0.002	C	G	0.6026	2.316e-13	697734
WHRatio_PMID30239722	rs6589375	-0.012	0.0021	A	C	0.6658	8.944e-09	697734
WHRatio_PMID30239722	rs12823740	-0.0283	0.0021	A	C	0.3348	2.107e-42	697734
WHRatio_PMID30239722	rs2524143	-0.0225	0.002	T	C	0.2632	2.149e-28	697734
WHRatio_PMID30239722	rs2008929	-0.0172	0.0028	A	C	0.8547	7.167e-10	697734
WHRatio_PMID30239722	rs7739863	-0.0133	0.0018	A	C	0.4556	5.613e-14	697734
WHRatio_PMID30239722	rs1526126	0.0172	0.0022	T	C	0.2141	1.361e-15	697734
WHRatio_PMID30239722	rs11636035	-0.0176	0.0027	T	C	0.8678	2.883e-11	697734
WHRatio_PMID30239722	rs7635480	-0.0117	0.002	T	C	0.3634	7.545e-09	697734
WHRatio_PMID30239722	rs1711842	-0.0122	0.002	A	G	0.3619	1.939e-09	697734
WHRatio_PMID30239722	rs13263568	-0.0242	0.0029	T	G	0.9097	2.681e-17	697734
WHRatio_PMID30239722	rs4688821	0.0165	0.0026	T	C	0.8244	1.293e-10	697734
WHRatio_PMID30239722	rs1035940	0.012	0.002	C	G	0.2762	1.468e-09	697734
WHRatio_PMID30239722	rs779409	0.0127	0.0022	C	G	0.2111	4.31e-09	697734
WHRatio_PMID30239722	rs10166979	-0.0267	0.0026	A	G	0.1718	6.756e-25	697734
WHRatio_PMID30239722	rs3131384	0.0167	0.0025	C	G	0.8139	3.141e-11	697734
WHRatio_PMID30239722	rs4871960	-0.0133	0.0018	T	C	0.4934	9.802e-14	697734
WHRatio_PMID30239722	rs9682444	-0.0118	0.0019	A	G	0.3537	2.236e-10	697734
WHRatio_PMID30239722	rs12309254	0.021	0.0021	T	C	0.6456	1.677e-24	697734
WHRatio_PMID30239722	rs62063281	-0.0179	0.0024	A	G	0.7875	7.671e-14	697734
WHRatio_PMID30239722	rs10036928	0.0119	0.002	T	C	0.2787	1.033e-09	697734
WHRatio_PMID30239722	rs10768983	-0.0116	0.0018	A	G	0.7029	2.239e-10	697734
WHRatio_PMID30239722	rs9268677	0.0152	0.002	A	G	0.4405	1.113e-14	697734
WHRatio_PMID30239722	rs17687625	-0.0171	0.0022	A	G	0.7862	2.191e-15	697734
WHRatio_PMID30239722	rs1730859	-0.0109	0.0018	A	G	0.6515	1.211e-09	697734
WHRatio_PMID30239722	rs7554931	0.0171	0.0018	T	C	0.5817	1.234e-21	697734
WHRatio_PMID30239722	rs62063174	-0.0181	0.0024	C	G	0.7829	2.279e-14	697734
WHRatio_PMID30239722	rs12766743	-0.0145	0.0023	C	G	0.7703	5.063e-10	697734
WHRatio_PMID30239722	rs299635	0.0117	0.0019	T	C	0.5066	1.893e-09	697734
WHRatio_PMID30239722	rs7724936	0.0155	0.0027	A	C	0.1258	6.061e-09	697734
WHRatio_PMID30239722	rs28698667	0.0149	0.002	T	C	0.4079	7.694e-14	697734
WHRatio_PMID30239722	rs3818013	-0.0111	0.0018	A	G	0.5102	1.332e-09	697734
WHRatio_PMID30239722	rs10852932	0.0127	0.0018	T	G	0.3541	5.427e-12	697734
WHRatio_PMID30239722	rs6760893	0.0108	0.0019	A	G	0.3405	9.476e-09	697734
WHRatio_PMID30239722	rs72810989	-0.0184	0.002	A	G	0.6202	4.412e-20	697734
WHRatio_PMID30239722	rs141281941	0.0539	0.0077	A	T	0.0182	1.979e-12	697734
WHRatio_PMID30239722	rs7835797	0.017	0.0021	A	G	0.7569	3.852e-16	697734
WHRatio_PMID30239722	rs9836989	-0.0141	0.0024	A	G	0.7539	7.226e-09	697734
WHRatio_PMID30239722	rs4418806	-0.0115	0.002	T	C	0.4532	5.476e-09	697734
WHRatio_PMID30239722	rs62055467	-0.0181	0.0024	T	C	0.7832	2.671e-14	697734
WHRatio_PMID30239722	rs332722	0.0106	0.0018	A	G	0.529	2.472e-09	697734
WHRatio_PMID30239722	rs11048470	0.0217	0.0019	T	G	0.256	6.593e-30	697734
WHRatio_PMID30239722	rs1366765	-0.0115	0.0019	A	G	0.7019	1.751e-09	697734
WHRatio_PMID30239722	rs7586464	0.0131	0.0021	T	G	0.2147	9.217e-10	697734
WHRatio_PMID30239722	rs6940295	0.0188	0.002	A	G	0.5114	7.018e-22	697734
WHRatio_PMID30239722	rs12442323	-0.018	0.0022	T	C	0.206	1.716e-16	697734
WHRatio_PMID30239722	rs6487546	-0.0105	0.0017	T	C	0.4685	6.096e-10	697734
WHRatio_PMID30239722	rs1547251	-0.0103	0.0018	T	C	0.53	6.755e-09	697734
WHRatio_PMID30239722	rs2455844	-0.0121	0.002	T	C	0.6093	1.127e-09	697734
WHRatio_PMID30239722	rs825476	0.0209	0.0017	T	C	0.5547	9.789e-35	697734
WHRatio_PMID30239722	rs66872223	0.0154	0.0022	T	C	0.736	3.934e-12	697734
WHRatio_PMID30239722	rs11214594	-0.0103	0.0018	A	G	0.5208	5.335e-09	697734
WHRatio_PMID30239722	rs7765613	0.0167	0.0021	A	G	0.3439	4.795e-16	697734
WHRatio_PMID30239722	rs875897	-0.0164	0.0028	C	G	0.1483	2.705e-09	697734
WHRatio_PMID30239722	rs4456128	-0.0141	0.0021	A	T	0.7792	2.51e-11	697734
WHRatio_PMID30239722	rs2238611	-0.0126	0.002	T	C	0.4917	1.686e-10	697734
WHRatio_PMID30239722	rs66485539	0.0148	0.0024	T	C	0.7926	9.27e-10	697734
WHRatio_PMID30239722	rs35282504	0.0183	0.0024	A	G	0.2166	1.238e-14	697734
WHRatio_PMID30239722	rs3771091	0.0213	0.002	A	T	0.5196	1.021e-27	697734
WHRatio_PMID30239722	rs3810818	0.0122	0.0021	A	C	0.2354	9.463e-09	697734
WHRatio_PMID30239722	rs2734335	0.0134	0.0017	A	G	0.4621	2.596e-15	697734
WHRatio_PMID30239722	rs4851308	-0.0118	0.0019	A	C	0.4807	1.363e-09	697734
WHRatio_PMID30239722	rs3094712	0.0162	0.0027	T	C	0.871	1.967e-09	697734
WHRatio_PMID30239722	rs2670902	-0.0212	0.0024	A	G	0.1754	2.955e-19	697734
WHRatio_PMID30239722	rs4373525	-0.0148	0.0022	T	G	0.295	5.411e-12	697734
WHRatio_PMID30239722	rs117451113	-0.0319	0.0043	A	C	0.0577	9.36e-14	697734
WHRatio_PMID30239722	rs2001801	0.0152	0.0019	A	T	0.3459	4.366e-16	697734
WHRatio_PMID30239722	rs13212734	0.0115	0.0018	A	G	0.5269	8.582e-11	697734
WHRatio_PMID30239722	rs7756211	-0.0116	0.0018	A	G	0.3161	2.613e-10	697734
WHRatio_PMID30239722	rs61987563	0.0136	0.0023	T	G	0.2312	5.071e-09	697734
WHRatio_PMID30239722	rs61807786	-0.0125	0.0022	T	C	0.2914	7.464e-09	697734
WHRatio_PMID30239722	rs6746146	0.0142	0.0023	T	C	0.1795	1.1e-09	697734
WHRatio_PMID30239722	rs571218	0.0106	0.0018	A	G	0.4215	3.936e-09	697734
WHRatio_PMID30239722	rs682614	-0.013	0.0018	A	G	0.5516	2.908e-13	697734
WHRatio_PMID30239722	rs1198589	0.0145	0.0023	T	C	0.1787	3.772e-10	697734
WHRatio_PMID30239722	rs1051485	-0.0129	0.0022	T	C	0.8048	7.98e-09	697734
WHRatio_PMID30239722	rs2957667	-0.0121	0.002	A	C	0.4958	7.371e-10	697734
WHRatio_PMID30239722	rs4759058	-0.0159	0.0019	A	C	0.7168	1.608e-16	697734
WHRatio_PMID30239722	rs2245404	0.0119	0.002	A	G	0.733	3.582e-09	697734
WHRatio_PMID30239722	rs7621026	-0.0145	0.0018	A	G	0.4699	2.929e-16	697734
WHRatio_PMID30239722	rs2535325	0.0126	0.0021	T	C	0.3466	7.597e-10	697734
WHRatio_PMID30239722	rs9854955	0.0285	0.002	A	G	0.5921	5.294e-46	697734
WHRatio_PMID30239722	rs1065711	0.0178	0.0027	A	G	0.8451	4.678e-11	697734
WHRatio_PMID30239722	rs4304634	-0.0152	0.0021	A	T	0.6627	1.681e-13	697734
WHRatio_PMID30239722	rs12034581	0.017	0.0018	A	C	0.4994	6.651e-22	697734
WHRatio_PMID30239722	rs153106	-0.0149	0.002	T	C	0.5907	6.631e-14	697734
WHRatio_PMID30239722	rs9821675	-0.0134	0.0018	A	G	0.4909	3.193e-14	697734
WHRatio_PMID30239722	rs56353809	-0.0139	0.0021	T	C	0.3172	5.273e-11	697734
WHRatio_PMID30239722	rs7447995	0.0133	0.0021	T	C	0.3323	1.864e-10	697734
WHRatio_PMID30239722	rs7453	-0.0101	0.0017	T	C	0.5392	2.505e-09	697734
WHRatio_PMID30239722	rs12414160	-0.0203	0.0031	A	G	0.9072	4.416e-11	697734
WHRatio_PMID30239722	rs9275162	-0.0139	0.002	T	C	0.5205	1.105e-12	697734
WHRatio_PMID30239722	rs2076775	0.0106	0.0018	C	G	0.5847	4.782e-09	697734
WHRatio_PMID30239722	rs62062274	0.0182	0.0024	A	G	0.2168	1.827e-14	697734
WHRatio_PMID30239722	rs6060355	-0.0133	0.0018	A	G	0.3724	4.697e-13	697734
WHRatio_PMID30239722	rs13068582	0.0126	0.0021	T	C	0.3151	2.389e-09	697734
WHRatio_PMID30239722	rs8111428	-0.0168	0.0025	A	G	0.8195	3.9e-11	697734
WHRatio_PMID30239722	rs7629375	-0.0121	0.0017	A	C	0.3755	3.537e-12	697734
WHRatio_PMID30239722	rs1482852	0.0269	0.0017	A	G	0.5937	2.065e-53	697734
WHRatio_PMID30239722	rs62061733	-0.0177	0.0024	A	G	0.7789	7.644e-14	697734
WHRatio_PMID30239722	rs3820982	-0.0172	0.0019	A	C	0.5165	3.396e-20	697734
WHRatio_PMID30239722	rs3748906	0.0131	0.0022	T	C	0.2112	1.234e-09	697734
WHRatio_PMID30239722	rs11113700	0.0129	0.0021	T	C	0.7615	1.619e-09	697734
WHRatio_PMID30239722	rs11889872	0.021	0.002	T	C	0.4975	4.732e-27	697734
WHRatio_PMID30239722	rs10773000	-0.0119	0.0018	T	G	0.3436	3.581e-11	697734
WHRatio_PMID30239722	rs6066115	-0.0174	0.0025	A	G	0.8071	7.743e-12	697734
WHRatio_PMID30239722	rs3094036	-0.0162	0.0027	C	G	0.129	2.138e-09	697734
WHRatio_PMID30239722	rs6068291	0.0123	0.002	A	G	0.6149	1.478e-09	697734
WHRatio_PMID30239722	rs6129760	-0.0113	0.0019	A	G	0.667	1.571e-09	697734
WHRatio_PMID30239722	rs56312737	0.0182	0.0024	A	C	0.2166	1.863e-14	697734
WHRatio_PMID30239722	rs71457714	0.0157	0.0021	A	G	0.2998	2.589e-13	697734
WHRatio_PMID30239722	rs10838185	-0.0123	0.0019	A	G	0.6954	1.037e-10	697734
WHRatio_PMID30239722	rs2517477	0.0138	0.002	A	G	0.3672	8.321e-12	697734
WHRatio_PMID30239722	rs6068293	-0.0117	0.0019	A	G	0.3453	5.27e-10	697734
WHRatio_PMID30239722	rs72812852	0.018	0.0021	T	G	0.2919	4.762e-17	697734
WHRatio_PMID30239722	rs17488678	-0.0145	0.0018	A	C	0.4476	6.264e-16	697734
WHRatio_PMID30239722	rs9268534	0.0147	0.0023	T	G	0.8339	2.858e-10	697734
WHRatio_PMID30239722	rs73572177	-0.0163	0.002	T	C	0.4132	1.96e-16	697734
WHRatio_PMID30239722	rs1563352	-0.0275	0.0019	A	T	0.3303	1.75e-48	697734
WHRatio_PMID30239722	rs10049090	-0.0276	0.0018	A	G	0.4068	4.365e-52	697734
WHRatio_PMID30239722	rs9268326	-0.014	0.002	T	C	0.6272	3.368e-12	697734
WHRatio_PMID30239722	rs10518716	-0.0159	0.0021	C	G	0.2252	3.619e-14	697734
WHRatio_PMID30239722	rs61963197	-0.0112	0.0019	A	G	0.3266	4.651e-09	697734
WHRatio_PMID30239722	rs267565	-0.0132	0.002	C	G	0.4116	2.888e-11	697734
WHRatio_PMID30239722	rs2227198	0.0223	0.0017	A	G	0.4447	2.245e-39	697734
WHRatio_PMID30239722	rs12299120	-0.013	0.0022	T	C	0.2318	1.576e-09	697734
WHRatio_PMID30239722	rs3130297	-0.0182	0.0026	T	C	0.1183	2.265e-12	697734
WHRatio_PMID30239722	rs6736576	-0.0118	0.002	T	C	0.4881	1.305e-09	697734
WHRatio_PMID30239722	rs12455129	-0.0276	0.0038	T	C	0.9292	4.539e-13	697734
WHRatio_PMID30239722	rs1964675	0.0139	0.0022	T	C	0.7143	1.466e-10	697734
WHRatio_PMID30239722	rs742722	-0.0105	0.0018	A	G	0.4006	5.837e-09	697734
WHRatio_PMID30239722	rs4714699	-0.0142	0.0019	T	C	0.6088	2.426e-14	697734
WHRatio_PMID30239722	rs216218	0.0123	0.002	A	G	0.3571	1.428e-09	697734
WHRatio_PMID30239722	rs9362087	-0.0114	0.002	A	G	0.5313	5.082e-09	697734
WHRatio_PMID30239722	rs67083646	-0.0142	0.0019	T	G	0.3278	1.145e-13	697734
WHRatio_PMID30239722	rs6545714	-0.0139	0.0017	A	G	0.6107	8.963e-16	697734
WHRatio_PMID30239722	rs67971452	-0.0145	0.0023	T	C	0.7697	4.681e-10	697734
WHRatio_PMID30239722	rs7934707	-0.0123	0.0021	C	G	0.686	6.556e-09	697734
WHRatio_PMID30239722	rs10038723	-0.0128	0.0021	T	C	0.2167	4.063e-10	697734
WHRatio_PMID30239722	rs449501	0.0166	0.0021	A	G	0.2127	1.595e-15	697734
WHRatio_PMID30239722	rs66460909	-0.0241	0.0025	A	G	0.1887	9.615e-22	697734
WHRatio_PMID30239722	rs6906730	-0.0162	0.002	T	C	0.4678	1.228e-16	697734
WHRatio_PMID30239722	rs9268965	0.0173	0.0021	A	G	0.3518	3.409e-17	697734
WHRatio_PMID30239722	rs2689361	0.0174	0.0021	T	C	0.6563	3.769e-17	697734
WHRatio_PMID30239722	rs60641362	0.0124	0.0021	C	G	0.2971	6.79e-09	697734
WHRatio_PMID30239722	rs2326564	-0.0201	0.0018	T	C	0.4443	3.769e-29	697734
WHRatio_PMID30239722	rs16828607	0.016	0.0023	A	G	0.1754	2.915e-12	697734
WHRatio_PMID30239722	rs11214033	0.0145	0.002	A	G	0.3633	1.149e-12	697734
WHRatio_PMID30239722	rs2698718	0.0175	0.0018	A	G	0.4724	4.324e-23	697734
WHRatio_PMID30239722	rs6677940	-0.022	0.002	A	G	0.2943	4.398e-29	697734
WHRatio_PMID30239722	rs2071800	0.02	0.0033	A	G	0.0738	1.512e-09	697734
WHRatio_PMID30239722	rs34346326	0.0143	0.0023	T	C	0.7167	8.361e-10	697734
WHRatio_PMID30239722	rs9448917	0.0163	0.0025	T	C	0.1794	1.36e-10	697734
WHRatio_PMID30239722	rs12672425	0.0177	0.0022	T	G	0.185	5.654e-16	697734
WHRatio_PMID30239722	rs62054395	-0.0183	0.0024	T	G	0.7829	1.108e-14	697734
WHRatio_PMID30239722	rs185819	-0.0122	0.0017	T	C	0.5347	7.37e-13	697734
WHRatio_PMID30239722	rs2045960	-0.0134	0.0023	A	G	0.1924	2.936e-09	697734
WHRatio_PMID30239722	rs2900388	0.0141	0.0019	T	C	0.6896	4.95e-13	697734
WHRatio_PMID30239722	rs9366846	0.021	0.0026	A	G	0.1701	5.665e-16	697734
WHRatio_PMID30239722	rs7561317	-0.0252	0.0022	A	G	0.1605	1.53e-29	697734
WHRatio_PMID30239722	rs2289789	-0.0158	0.0021	T	C	0.225	5.556e-14	697734
WHRatio_PMID30239722	rs76841360	0.0147	0.0024	A	G	0.218	5.061e-10	697734
WHRatio_PMID30239722	rs8111093	-0.0161	0.0026	T	C	0.1669	1.057e-09	697734
WHRatio_PMID30239722	rs626976	0.01	0.0017	T	C	0.5902	4.698e-09	697734
WHRatio_PMID30239722	rs2965181	-0.015	0.0025	T	C	0.1483	1.632e-09	697734
WHRatio_PMID30239722	rs1351681	-0.0132	0.0019	A	G	0.3564	1.297e-12	697734
WHRatio_PMID30239722	rs6873255	0.0161	0.0023	T	C	0.233	4.058e-12	697734
WHRatio_PMID30239722	rs2957926	0.0127	0.0019	T	C	0.3022	4.603e-11	697734
WHRatio_PMID30239722	rs9344046	0.0143	0.0022	T	C	0.7974	8.691e-11	697734
WHRatio_PMID30239722	rs9876011	-0.013	0.0022	A	G	0.7294	3.969e-09	697734
WHRatio_PMID30239722	rs10199480	-0.0153	0.0019	T	C	0.6558	2.558e-16	697734
WHRatio_PMID30239722	rs4097079	-0.0134	0.002	A	T	0.6162	2.101e-11	697734
WHRatio_PMID30239722	rs4688818	0.0168	0.0026	C	G	0.8241	5.974e-11	697734
WHRatio_PMID30239722	rs62055701	0.0182	0.0024	A	G	0.2145	2.355e-14	697734
WHRatio_PMID30239722	rs11758076	0.0199	0.0018	A	T	0.5568	2.688e-28	697734
WHRatio_PMID30239722	rs62060812	-0.0181	0.0024	A	G	0.7832	1.994e-14	697734
WHRatio_PMID30239722	rs267511	-0.0134	0.002	T	C	0.3991	1.877e-11	697734
WHRatio_PMID30239722	rs35201773	-0.0573	0.0086	A	G	0.987	3.134e-11	697734
WHRatio_PMID30239722	rs585506	-0.0217	0.0029	A	G	0.8893	7.056e-14	697734
WHRatio_PMID30239722	rs35368205	-0.0141	0.0023	T	C	0.1726	1.431e-09	697734
WHRatio_PMID30239722	rs7697886	-0.0205	0.002	A	G	0.5249	1.515e-25	697734
WHRatio_PMID30239722	rs6711254	0.0271	0.0026	A	G	0.8289	1.52e-25	697734
WHRatio_PMID30239722	rs6822921	-0.012	0.0017	T	C	0.5308	1.42e-12	697734
WHRatio_PMID30239722	rs1396515	-0.0151	0.0017	C	G	0.5116	3.978e-19	697734
WHRatio_PMID30239722	rs6063790	-0.0187	0.002	C	G	0.3729	2.353e-20	697734
WHRatio_PMID30239722	rs6725760	-0.0148	0.0024	A	T	0.2058	9.343e-10	697734
WHRatio_PMID30239722	rs4305180	0.0121	0.002	A	G	0.4594	8.58e-10	697734
WHRatio_PMID30239722	rs143422125	-0.0448	0.0077	T	C	0.0167	5.372e-09	697734
WHRatio_PMID30239722	rs9687832	0.0238	0.0023	A	G	0.1837	2.221e-25	697734
WHRatio_PMID30239722	rs159528	0.0105	0.0018	T	C	0.547	9.245e-09	697734
WHRatio_PMID30239722	rs2836221	0.012	0.0018	A	G	0.5412	1.345e-11	697734
WHRatio_PMID30239722	rs6063803	-0.0173	0.0018	A	G	0.4221	4.732e-22	697734
WHRatio_PMID30239722	rs76046877	0.0267	0.0038	A	G	0.072	1.66e-12	697734
WHRatio_PMID30239722	rs1107820	-0.0174	0.0022	T	C	0.7861	6.202e-16	697734
WHRatio_PMID30239722	rs6501865	0.0243	0.0036	A	G	0.0831	7.688e-12	697734
WHRatio_PMID30239722	rs11867401	-0.016	0.0024	A	G	0.7917	2.008e-11	697734
WHRatio_PMID30239722	rs2526748	0.0144	0.0018	A	G	0.5299	2.807e-16	697734
WHRatio_PMID30239722	rs35670750	0.0124	0.0021	T	C	0.6929	5.097e-09	697734
WHRatio_PMID30239722	rs17650579	0.0172	0.0022	T	C	0.2139	1.68e-15	697734
WHRatio_PMID30239722	rs3771089	0.0209	0.0018	T	C	0.519	3.85e-32	697734
WHRatio_PMID30239722	rs11118347	0.0103	0.0018	T	G	0.4506	7.234e-09	697734
WHRatio_PMID30239722	rs172161	-0.0103	0.0018	C	G	0.4548	7.927e-09	697734
WHRatio_PMID30239722	rs10991926	0.0118	0.002	T	C	0.6479	6.918e-09	697734
WHRatio_PMID30239722	rs62061789	0.0182	0.0024	T	C	0.2168	1.968e-14	697734
WHRatio_PMID30239722	rs2730830	0.0125	0.0018	C	G	0.4836	1.749e-12	697734
WHRatio_PMID30239722	rs2873269	0.0172	0.0022	T	C	0.2139	2.381e-15	697734
WHRatio_PMID30239722	rs753270	-0.0124	0.0018	T	C	0.4144	9.938e-12	697734
WHRatio_PMID30239722	rs7215239	-0.0161	0.0021	T	C	0.758	1.062e-14	697734
WHRatio_PMID30239722	rs10992422	0.0168	0.0025	A	G	0.1792	3.316e-11	697734
WHRatio_PMID30239722	rs28550357	0.0168	0.0023	A	C	0.2321	3.964e-13	697734
WHRatio_PMID30239722	rs12460619	0.0129	0.0021	C	G	0.681	9.905e-10	697734
WHRatio_PMID30239722	rs12921996	0.0181	0.002	T	C	0.4508	2.603e-20	697734
WHRatio_PMID30239722	rs9401918	0.0149	0.002	T	C	0.5679	3.591e-14	697734
WHRatio_PMID30239722	rs9264966	-0.0181	0.0026	T	C	0.1757	4.263e-12	697734
WHRatio_PMID30239722	rs4790974	0.0159	0.0022	A	T	0.2161	2.179e-13	697734
WHRatio_PMID30239722	rs2851438	-0.0163	0.0023	T	C	0.2258	1.392e-12	697734
WHRatio_PMID30239722	rs13261498	0.0165	0.0023	A	G	0.7596	6.628e-13	697734
WHRatio_PMID30239722	rs7762279	0.0209	0.0027	T	C	0.8891	8.82e-15	697734
WHRatio_PMID30239722	rs7204288	0.0141	0.0022	A	G	0.8141	3.463e-10	697734
WHRatio_PMID30239722	rs8089364	-0.0242	0.0019	T	C	0.7243	1.86e-36	697734
WHRatio_PMID30239722	rs9268197	-0.0127	0.0021	A	C	0.2209	2.029e-09	697734
WHRatio_PMID30239722	rs6938763	-0.0316	0.0019	T	G	0.4111	2.864e-65	697734
WHRatio_PMID30239722	rs12150390	-0.018	0.0024	T	C	0.7834	3.146e-14	697734
WHRatio_PMID30239722	rs4317634	0.041	0.005	A	G	0.9588	2.87e-16	697734
WHRatio_PMID30239722	rs17770186	0.017	0.0022	A	C	0.2139	3.312e-15	697734
WHRatio_PMID30239722	rs6928482	-0.0125	0.0017	T	C	0.5392	2.731e-13	697734
WHRatio_PMID30239722	rs11666281	0.023	0.0021	T	C	0.2559	4.987e-29	697734
WHRatio_PMID30239722	rs9276576	0.0148	0.0024	A	G	0.7946	9.279e-10	697734
WHRatio_PMID30239722	rs111499349	-0.027	0.0038	A	G	0.9282	1.192e-12	697734
WHRatio_PMID30239722	rs8055867	-0.0236	0.0039	T	C	0.0668	2.117e-09	697734
WHRatio_PMID30239722	rs62120382	-0.0126	0.0021	C	G	0.3247	2.282e-09	697734
WHRatio_PMID30239722	rs12489828	-0.0111	0.0017	T	G	0.5134	7.187e-11	697734
WHRatio_PMID30239722	rs7075032	0.0147	0.0023	A	G	0.2312	2.562e-10	697734
WHRatio_PMID30239722	rs139592	0.0129	0.0022	A	G	0.266	6.746e-09	697734
WHRatio_PMID30239722	rs2391825	-0.0124	0.0021	A	G	0.2464	1.994e-09	697734
WHRatio_PMID30239722	rs28724031	0.0162	0.0021	A	C	0.339	5.578e-15	697734
WHRatio_PMID30239722	rs11854321	-0.013	0.002	T	G	0.3619	1.911e-10	697734
WHRatio_PMID30239722	rs6068191	0.0139	0.002	A	C	0.3848	5.051e-12	697734
WHRatio_PMID30239722	rs6848239	-0.013	0.0021	A	G	0.6951	9.006e-10	697734
WHRatio_PMID30239722	rs8176479	-0.0155	0.002	A	C	0.256	2.586e-14	697734
WHRatio_PMID30239722	rs36232	-0.0162	0.0022	T	G	0.1806	4.597e-13	697734
WHRatio_PMID30239722	rs11150576	0.0183	0.002	T	C	0.4507	1.273e-20	697734
WHRatio_PMID30239722	rs12829456	-0.0183	0.0025	T	C	0.1974	1.208e-13	697734
WHRatio_PMID30239722	rs6593930	0.013	0.0023	T	C	0.2485	8.581e-09	697734
WHRatio_PMID30239722	rs1637257	-0.0108	0.0018	T	G	0.4237	1.754e-09	697734
WHRatio_PMID30239722	rs7745991	0.0696	0.0117	A	C	0.007	2.955e-09	697734
WHRatio_PMID30239722	rs62465144	0.0139	0.0023	T	C	0.7168	2.639e-09	697734
WHRatio_PMID30239722	rs7756698	0.0201	0.0018	A	G	0.5443	4.492e-29	697734
WHRatio_PMID30239722	rs7085621	0.013	0.0018	T	C	0.5256	2.458e-13	697734
WHRatio_PMID30239722	rs6662475	-0.0152	0.0018	C	G	0.6552	4.609e-18	697734
WHRatio_PMID30239722	rs571567	0.019	0.0023	A	G	0.184	9.328e-17	697734
WHRatio_PMID30239722	rs9391777	0.014	0.002	C	G	0.3733	3.623e-12	697734
WHRatio_PMID30239722	rs11708809	-0.0306	0.0033	T	C	0.0952	6.632e-20	697734
WHRatio_PMID30239722	rs3796386	0.0109	0.0018	A	G	0.4257	1.351e-09	697734
WHRatio_PMID30239722	rs17725438	-0.0267	0.0038	A	G	0.928	1.673e-12	697734
WHRatio_PMID30239722	rs2850359	-0.0121	0.002	T	G	0.7267	1.549e-09	697734
WHRatio_PMID30239722	rs42302	-0.0142	0.0018	A	G	0.3466	7.831e-16	697734
WHRatio_PMID30239722	rs77562127	-0.027	0.0038	A	G	0.9281	1.022e-12	697734
WHRatio_PMID30239722	rs12604948	0.0255	0.0034	T	C	0.0775	5.396e-14	697734
WHRatio_PMID30239722	rs13084243	0.0179	0.0021	C	G	0.3166	1.289e-17	697734
WHRatio_PMID30239722	rs17691328	0.0171	0.0022	T	C	0.2141	2.656e-15	697734
WHRatio_PMID30239722	rs7968316	0.0124	0.0019	T	G	0.3609	5.329e-11	697734
WHRatio_PMID30239722	rs12939092	-0.0126	0.0022	T	C	0.2934	4.996e-09	697734
WHRatio_PMID30239722	rs7724717	0.0155	0.0027	C	G	0.1259	6.17e-09	697734
WHRatio_PMID30239722	rs758803	-0.0232	0.0038	T	C	0.0501	1.089e-09	697734
WHRatio_PMID30239722	rs538656	0.0266	0.0021	T	G	0.2476	4.903e-38	697734
WHRatio_PMID30239722	rs28399353	0.0124	0.0021	A	G	0.2999	6.112e-09	697734
WHRatio_PMID30239722	rs4660303	0.0146	0.0024	A	G	0.2172	6.335e-10	697734
WHRatio_PMID30239722	rs62061714	0.018	0.0024	A	C	0.2168	2.818e-14	697734
WHRatio_PMID30239722	rs6958350	0.0195	0.0019	T	C	0.253	1.381e-24	697734
WHRatio_PMID30239722	rs754513	0.0182	0.0024	A	T	0.2167	1.542e-14	697734
WHRatio_PMID30239722	rs1413700	-0.0134	0.0023	C	G	0.2426	4.187e-09	697734
WHRatio_PMID30239722	rs357880	-0.0194	0.0025	T	C	0.827	3.011e-14	697734
WHRatio_PMID30239722	rs1264304	-0.0171	0.0028	T	C	0.1441	7.785e-10	697734
WHRatio_PMID30239722	rs4771674	-0.011	0.0019	A	G	0.3403	5.633e-09	697734
WHRatio_PMID30239722	rs62055889	0.0182	0.0024	A	G	0.2166	1.579e-14	697734
WHRatio_PMID30239722	rs112411928	-0.0182	0.0024	C	G	0.7832	1.908e-14	697734
WHRatio_PMID30239722	rs10466832	-0.0104	0.0018	T	C	0.3943	9.492e-09	697734
WHRatio_PMID30239722	rs2606752	0.0148	0.0023	A	G	0.1728	2.317e-10	697734
WHRatio_PMID30239722	rs779933	-0.0133	0.0018	A	G	0.4351	1.502e-13	697734
WHRatio_PMID30239722	rs6717671	-0.0122	0.002	A	G	0.541	4.666e-10	697734
WHRatio_PMID30239722	rs1801282	-0.0151	0.0026	C	G	0.8947	4.886e-09	697734
WHRatio_PMID30239722	rs2859056	-0.0132	0.002	A	T	0.4712	1.722e-11	697734
WHRatio_PMID30239722	rs9687611	-0.0154	0.0022	T	C	0.2564	7.806e-12	697734
WHRatio_PMID30239722	rs76604417	-0.0194	0.003	T	C	0.88	1.36e-10	697734
WHRatio_PMID30239722	rs536783	0.0122	0.0017	T	C	0.4495	5.829e-13	697734
WHRatio_PMID30239722	rs357876	0.0196	0.0026	T	C	0.171	2.02e-14	697734
WHRatio_PMID30239722	rs2153155	-0.0137	0.0019	T	C	0.6504	2.93e-13	697734
WHRatio_PMID30239722	rs904453	0.0128	0.0017	T	G	0.4349	5.334e-14	697734
WHRatio_PMID30239722	rs2528787	-0.0121	0.002	T	C	0.3686	3.273e-09	697734
WHRatio_PMID30239722	rs11707736	-0.0115	0.002	T	G	0.4019	8.921e-09	697734
WHRatio_PMID30239722	rs681630	-0.0122	0.0017	A	G	0.5504	5.48e-13	697734
WHRatio_PMID30239722	rs2990638	0.0172	0.002	A	C	0.6025	6.464e-18	697734
WHRatio_PMID30239722	rs10518839	0.0173	0.0027	A	T	0.1305	1.081e-10	697734
WHRatio_PMID30239722	rs559785	-0.0117	0.002	T	C	0.5641	3.323e-09	697734
WHRatio_PMID30239722	rs7946917	-0.0131	0.0023	A	G	0.8108	6.905e-09	697734
WHRatio_PMID30239722	rs1555185	-0.0149	0.0018	A	G	0.3755	6.279e-16	697734
WHRatio_PMID30239722	rs3129842	0.0161	0.0025	T	C	0.821	2.986e-10	697734
WHRatio_PMID30239722	rs10874678	-0.0141	0.002	T	C	0.4022	1.321e-12	697734
WHRatio_PMID30239722	rs4727851	0.0149	0.0018	A	G	0.3937	1.66e-16	697734
WHRatio_PMID30239722	rs11770186	0.0259	0.0022	A	G	0.1961	2.722e-31	697734
WHRatio_PMID30239722	rs6758027	0.0131	0.0021	C	G	0.22	7.602e-10	697734
WHRatio_PMID30239722	rs34138141	0.0159	0.0022	T	G	0.2763	3.894e-13	697734
WHRatio_PMID30239722	rs71480157	0.0164	0.0026	T	C	0.825	2.405e-10	697734
WHRatio_PMID30239722	rs2494195	-0.0207	0.0017	T	C	0.4062	4.423e-34	697734
WHRatio_PMID30239722	rs242556	-0.02	0.0022	A	T	0.2321	9.466e-20	697734
WHRatio_PMID30239722	rs4714700	0.0206	0.0022	C	G	0.707	1.109e-21	697734
WHRatio_PMID30239722	rs12108088	-0.0222	0.0019	A	G	0.3756	4.368e-33	697734
WHRatio_PMID30239722	rs525114	0.0135	0.0021	T	C	0.645	5.458e-11	697734
WHRatio_PMID30239722	rs161645	0.0124	0.0019	A	G	0.3249	5.254e-11	697734
WHRatio_PMID30239722	rs72820838	0.0254	0.0044	T	C	0.0522	8.331e-09	697734
WHRatio_PMID30239722	rs2411453	0.0146	0.0018	T	G	0.397	1.516e-16	697734
WHRatio_PMID30239722	rs2426436	0.0187	0.002	T	C	0.6216	2.193e-20	697734
WHRatio_PMID30239722	rs28745893	0.0429	0.0074	C	G	0.0174	7.869e-09	697734
WHRatio_PMID30239722	rs4730076	0.0156	0.0025	A	C	0.1401	6.402e-10	697734
WHRatio_PMID30239722	rs502266	-0.0125	0.002	A	G	0.2524	8.303e-10	697734
WHRatio_PMID30239722	rs2125287	-0.0119	0.0018	A	G	0.511	2.112e-11	697734
WHRatio_PMID30239722	rs35122968	-0.0219	0.0034	T	C	0.9063	1.355e-10	697734
WHRatio_PMID30239722	rs532122	-0.0134	0.002	T	C	0.3594	2.639e-11	697734
WHRatio_PMID30239722	rs253408	0.0147	0.0021	T	C	0.708	4.842e-12	697734
WHRatio_PMID30239722	rs483082	-0.0224	0.0023	T	G	0.2371	3.415e-22	697734
WHRatio_PMID30239722	rs856408	-0.0166	0.0019	T	C	0.3419	8.666e-19	697734
WHRatio_PMID30239722	rs12634228	0.0112	0.0018	T	G	0.6071	6.227e-10	697734
WHRatio_PMID30239722	rs9268387	-0.014	0.002	T	G	0.6267	3.192e-12	697734
WHRatio_PMID30239722	rs1130935	-0.0193	0.003	T	C	0.7444	2.13e-10	697734
WHRatio_PMID30239722	rs10769264	-0.0111	0.0017	T	C	0.3919	1.295e-10	697734
WHRatio_PMID30239722	rs17033788	0.017	0.0019	A	C	0.723	1.688e-19	697734
WHRatio_PMID30239722	rs72630915	0.0151	0.0026	T	C	0.1715	7.567e-09	697734
WHRatio_PMID30239722	rs28752947	0.0127	0.002	A	G	0.4887	1.74e-10	697734
WHRatio_PMID30239722	rs2213140	-0.0185	0.002	T	C	0.421	1.005e-20	697734
WHRatio_PMID30239722	rs10842680	-0.0108	0.0019	A	T	0.3454	8.96e-09	697734
WHRatio_PMID30239722	rs115975649	0.0603	0.0058	A	G	0.0294	3.456e-25	697734
WHRatio_PMID30239722	rs9662870	0.014	0.0021	A	C	0.225	3.214e-11	697734
WHRatio_PMID30239722	rs10804590	-0.0254	0.0023	T	C	0.234	2.539e-29	697734
WHRatio_PMID30239722	rs149979962	-0.1011	0.0112	A	G	0.9916	1.34e-19	697734
WHRatio_PMID30239722	rs743581	0.0149	0.002	T	G	0.3646	2.926e-13	697734
WHRatio_PMID30239722	rs2725370	0.0172	0.0021	T	C	0.2999	1.067e-15	697734
WHRatio_PMID30239722	rs7721018	-0.0116	0.002	T	C	0.3711	7.123e-09	697734
WHRatio_PMID30239722	rs3796182	-0.017	0.0028	A	G	0.8816	6.948e-10	697734
WHRatio_PMID30239722	rs10808141	-0.0149	0.0019	T	G	0.6501	4.866e-15	697734
WHRatio_PMID30239722	rs6733991	-0.0172	0.0025	A	G	0.8145	7.208e-12	697734
WHRatio_PMID30239722	rs11012722	-0.0143	0.0022	A	G	0.7336	1.177e-10	697734
WHRatio_PMID30239722	rs10428504	0.0195	0.0018	T	G	0.4742	7.103e-28	697734
WHRatio_PMID30239722	rs1622611	-0.0155	0.0026	T	C	0.823	1.521e-09	697734
WHRatio_PMID30239722	rs12784418	-0.0146	0.0023	T	G	0.7704	3.644e-10	697734
WHRatio_PMID30239722	rs355825	0.0155	0.0021	A	G	0.8075	5.198e-13	697734
WHRatio_PMID30239722	rs144667304	-0.0684	0.0117	A	G	0.993	5.662e-09	697734
WHRatio_PMID30239722	rs647248	0.0105	0.0018	A	G	0.5405	6.491e-09	697734
WHRatio_PMID30239722	rs313760	0.0125	0.002	A	G	0.4467	1.877e-10	697734
WHRatio_PMID30239722	rs8033381	0.0114	0.0019	A	G	0.7297	2.383e-09	697734
WHRatio_PMID30239722	rs2606737	0.0151	0.0023	A	G	0.1771	7.568e-11	697734
WHRatio_PMID30239722	rs2625963	-0.0271	0.0024	T	C	0.1597	2.407e-29	697734
WHRatio_PMID30239722	rs10931288	0.02	0.0021	T	C	0.6857	3.662e-21	697734
WHRatio_PMID30239722	rs115763126	-0.0289	0.0048	T	C	0.9544	1.789e-09	697734
WHRatio_PMID30239722	rs8020365	0.0147	0.0024	A	T	0.2204	5.991e-10	697734
WHRatio_PMID30239722	rs61827996	0.0126	0.0022	T	C	0.2896	5.472e-09	697734
WHRatio_PMID30239722	rs9388531	-0.0151	0.002	A	G	0.4317	1.79e-14	697734
WHRatio_PMID30239722	rs1727316	0.0163	0.0023	T	C	0.7733	1.59e-12	697734
WHRatio_PMID30239722	rs17218700	-0.0161	0.0026	A	G	0.1311	4.562e-10	697734
WHRatio_PMID30239722	rs17185996	-0.0207	0.0025	T	C	0.8843	1.749e-16	697734
WHRatio_PMID30239722	rs4731001	-0.0114	0.002	T	C	0.435	8.986e-09	697734
WHRatio_PMID30239722	rs6695854	-0.0115	0.002	A	G	0.5566	4.677e-09	697734
WHRatio_PMID30239722	rs687308	0.0198	0.0025	T	C	0.1848	4.802e-15	697734
WHRatio_PMID30239722	rs11052933	-0.0109	0.0018	A	G	0.4031	1.862e-09	697734
WHRatio_PMID30239722	rs840580	0.0182	0.0018	T	C	0.6464	5.65e-23	697734
WHRatio_PMID30239722	rs2867113	-0.0275	0.0026	A	G	0.1287	6.544e-27	697734
WHRatio_PMID30239722	rs28612846	0.0134	0.0022	A	G	0.2571	2.279e-09	697734
WHRatio_PMID30239722	rs7250389	0.013	0.0019	T	G	0.3073	1.333e-11	697734
WHRatio_PMID30239722	rs35469818	-0.0155	0.0025	A	G	0.8012	3.39e-10	697734
WHRatio_PMID30239722	rs28602597	0.017	0.003	A	G	0.126	9.023e-09	697734
WHRatio_PMID30239722	rs7251505	-0.0335	0.003	A	G	0.0936	1.507e-29	697734
WHRatio_PMID30239722	rs2844559	-0.0197	0.0025	T	C	0.1464	3.389e-15	697734
WHRatio_PMID30239722	rs382362	-0.0184	0.0025	T	C	0.8005	4.297e-13	697734
WHRatio_PMID30239722	rs34342767	-0.0247	0.0028	T	C	0.7782	2.806e-18	697734
WHRatio_PMID30239722	rs11713162	-0.0136	0.002	A	C	0.602	9.902e-12	697734
WHRatio_PMID30239722	rs7406141	0.0127	0.0022	T	C	0.2676	7.745e-09	697734
WHRatio_PMID30239722	rs6537309	0.0109	0.0017	T	C	0.4433	1.105e-10	697734
WHRatio_PMID30239722	rs9268401	-0.0146	0.0021	A	G	0.7005	1.042e-11	697734
WHRatio_PMID30239722	rs2596545	0.0206	0.0028	A	C	0.8628	3.549e-13	697734
WHRatio_PMID30239722	rs9899445	0.0121	0.002	T	C	0.5704	7.33e-10	697734
WHRatio_PMID30239722	rs2633441	0.0114	0.0019	A	G	0.4909	4.546e-09	697734
WHRatio_PMID30239722	rs75104038	0.0521	0.0041	A	G	0.0597	3.504e-36	697734
WHRatio_PMID30239722	rs676310	0.0164	0.0023	A	T	0.1917	8.845e-13	697734
WHRatio_PMID30239722	rs12407400	-0.0147	0.0023	A	G	0.2359	2.12e-10	697734
WHRatio_PMID30239722	rs1014098	0.0135	0.0022	T	C	0.1715	5.296e-10	697734
WHRatio_PMID30239722	rs140741347	0.0696	0.0117	A	C	0.007	2.941e-09	697734
WHRatio_PMID30239722	rs1496503	0.012	0.002	C	G	0.3926	2.446e-09	697734
WHRatio_PMID30239722	rs825484	-0.0234	0.002	A	T	0.425	2.96e-32	697734
WHRatio_PMID30239722	rs113742050	0.0294	0.0036	T	C	0.0866	3.27e-16	697734
WHRatio_PMID30239722	rs1936800	0.0338	0.0017	T	C	0.5318	3.27e-89	697734
WHRatio_PMID30239722	rs1718618	-0.024	0.0038	A	G	0.0635	2.192e-10	697734
WHRatio_PMID30239722	rs1727294	-0.0139	0.002	A	G	0.2201	3.367e-12	697734
WHRatio_PMID30239722	rs1051684	0.0136	0.0019	A	G	0.3555	1.044e-12	697734
WHRatio_PMID30239722	rs7164727	0.0106	0.0018	T	C	0.6861	3.167e-09	697734
WHRatio_PMID30239722	rs12992672	0.0272	0.0025	A	G	0.7368	1.508e-28	697734
WHRatio_PMID30239722	rs2791547	-0.0239	0.0017	A	T	0.4019	8.975e-44	697734
WHRatio_PMID30239722	rs10753803	0.015	0.0018	A	G	0.4904	1.093e-16	697734
WHRatio_PMID30239722	rs74496580	0.018	0.0024	A	C	0.2168	3.165e-14	697734
WHRatio_PMID30239722	rs710119	0.0131	0.002	A	G	0.2591	4.096e-11	697734
WHRatio_PMID30239722	rs12209806	-0.0114	0.002	T	C	0.2776	9.691e-09	697734
WHRatio_PMID30239722	rs9874315	0.0127	0.0018	A	C	0.427	8.554e-13	697734
WHRatio_PMID30239722	rs1918786	-0.018	0.0024	A	G	0.7845	6.148e-14	697734
WHRatio_PMID30239722	rs517235	0.0149	0.0023	T	C	0.7557	5.284e-11	697734
WHRatio_PMID30239722	rs9328398	0.0136	0.0018	T	C	0.5494	1.758e-14	697734
WHRatio_PMID30239722	rs4926827	0.0166	0.0021	A	G	0.3278	1.286e-15	697734
WHRatio_PMID30239722	rs11205639	0.0168	0.0021	A	G	0.3283	8.393e-16	697734
WHRatio_PMID30239722	rs5744703	0.0135	0.0022	C	G	0.7531	1.875e-09	697734
WHRatio_PMID30239722	rs4788085	-0.0152	0.0019	A	G	0.5191	4.257e-16	697734
WHRatio_PMID30239722	rs10274306	0.0195	0.0023	T	C	0.2512	7.318e-18	697734
WHRatio_PMID30239722	rs17574796	-0.0173	0.0022	T	C	0.786	1.386e-15	697734
WHRatio_PMID30239722	rs72628505	-0.0288	0.0039	T	G	0.9312	1.986e-13	697734
WHRatio_PMID30239722	rs7869603	0.0166	0.0025	C	G	0.1791	5.967e-11	697734
WHRatio_PMID30239722	rs6955891	-0.02	0.0034	A	C	0.0884	6.211e-09	697734
WHRatio_PMID30239722	rs11052865	0.0109	0.0018	A	G	0.6144	3.479e-09	697734
WHRatio_PMID30239722	rs62054435	-0.0183	0.0024	C	G	0.7829	1.23e-14	697734
WHRatio_PMID30239722	rs6445425	-0.0213	0.0017	C	G	0.4373	2.832e-36	697734
WHRatio_PMID30239722	rs4392685	0.0145	0.0023	T	C	0.7551	2.124e-10	697734
WHRatio_PMID30239722	rs77722618	0.0175	0.003	T	C	0.1229	4.439e-09	697734
WHRatio_PMID30239722	rs77969210	-0.0225	0.0034	T	C	0.9106	4.858e-11	697734
WHRatio_PMID30239722	rs2725352	0.0104	0.0018	T	C	0.5375	5.609e-09	697734
WHRatio_PMID30239722	rs588186	-0.0159	0.0023	A	G	0.8092	4.931e-12	697734
WHRatio_PMID30239722	rs1634789	0.0141	0.002	A	G	0.557	1.872e-12	697734
WHRatio_PMID30239722	rs11789837	0.0127	0.0021	T	G	0.6996	3.549e-09	697734
WHRatio_PMID30239722	rs79154874	-0.0128	0.0022	A	G	0.2797	4.219e-09	697734
WHRatio_PMID30239722	rs2732708	0.0177	0.0024	T	C	0.2141	2.964e-13	697734
WHRatio_PMID30239722	rs12997450	0.0276	0.0026	T	C	0.8304	4.576e-26	697734
WHRatio_PMID30239722	rs11057354	0.018	0.0027	A	G	0.108	5.233e-11	697734
WHRatio_PMID30239722	rs3942607	-0.0114	0.002	A	G	0.4438	5.945e-09	697734
WHRatio_PMID30239722	rs2053911	-0.0127	0.0018	A	G	0.6519	7.087e-12	697734
WHRatio_PMID30239722	rs16985285	-0.0148	0.0025	T	C	0.1537	2.148e-09	697734
WHRatio_PMID30239722	rs10514904	0.0175	0.0022	T	C	0.2149	6.928e-16	697734
WHRatio_PMID30239722	rs258494	-0.0117	0.0018	C	G	0.3794	2.438e-11	697734
WHRatio_PMID30239722	rs2151248	0.0288	0.0022	C	G	0.7305	6.483e-39	697734
WHRatio_PMID30239722	rs11057357	0.014	0.002	A	G	0.4624	1.136e-12	697734
WHRatio_PMID30239722	rs6124883	0.0191	0.0018	T	C	0.4336	3.064e-26	697734
WHRatio_PMID30239722	rs2963998	-0.0108	0.0018	T	C	0.5297	9.005e-10	697734
WHRatio_PMID30239722	rs1589902	-0.0107	0.0018	A	G	0.425	3.358e-09	697734
WHRatio_PMID30239722	rs7090737	-0.0115	0.0019	A	T	0.3443	9.583e-10	697734
WHRatio_PMID30239722	rs3749240	-0.0147	0.0018	A	T	0.4933	1.183e-16	697734
WHRatio_PMID30239722	rs11672984	0.0174	0.002	A	G	0.5956	3.086e-18	697734
WHRatio_PMID30239722	rs7213504	-0.0128	0.0022	A	G	0.7948	4.086e-09	697734
WHRatio_PMID30239722	rs2856699	-0.0172	0.002	A	G	0.3989	7.361e-18	697734
WHRatio_PMID30239722	rs60311127	-0.0158	0.0026	T	C	0.1777	6.405e-10	697734
WHRatio_PMID30239722	rs4556142	-0.014	0.0018	A	G	0.3741	3.04e-14	697734
WHRatio_PMID30239722	rs12992154	0.0264	0.0023	T	G	0.8419	1.374e-31	697734
WHRatio_PMID30239722	rs8061634	-0.0182	0.0028	T	G	0.8521	4.976e-11	697734
WHRatio_PMID30239722	rs4570996	0.0261	0.0022	A	G	0.2821	2.236e-32	697734
WHRatio_PMID30239722	rs11706512	-0.0129	0.0018	A	C	0.489	5.041e-13	697734
WHRatio_PMID30239722	rs3826169	-0.0123	0.0021	A	G	0.7706	7.445e-09	697734
WHRatio_PMID30239722	rs7084707	-0.0119	0.002	T	C	0.4166	2.442e-09	697734
WHRatio_PMID30239722	rs1339382	0.0126	0.0017	A	G	0.5944	1.919e-13	697734
WHRatio_PMID30239722	rs1317983	-0.0201	0.0021	T	C	0.3117	1.297e-21	697734
WHRatio_PMID30239722	rs897973	-0.0123	0.0018	T	C	0.5196	4.311e-12	697734
WHRatio_PMID30239722	rs1642764	-0.0119	0.002	T	C	0.5157	2.203e-09	697734
WHRatio_PMID30239722	rs2509962	-0.0122	0.002	T	C	0.5423	8.372e-10	697734
WHRatio_PMID30239722	rs112222843	-0.0364	0.0053	T	C	0.0354	6.484e-12	697734
WHRatio_PMID30239722	rs3815358	0.0129	0.002	A	G	0.3709	1.578e-10	697734
WHRatio_PMID30239722	rs6503443	-0.0162	0.0021	T	C	0.7585	7.034e-15	697734
WHRatio_PMID30239722	rs471081	-0.0143	0.002	A	T	0.6212	1.213e-12	697734
WHRatio_PMID30239722	rs9876664	-0.0109	0.0018	T	G	0.3851	2.129e-09	697734
WHRatio_PMID30239722	rs2596531	0.0115	0.0019	T	C	0.512	3.429e-09	697734
WHRatio_PMID30239722	rs6774533	0.0127	0.0022	T	C	0.7037	6.696e-09	697734
WHRatio_PMID30239722	rs6126610	-0.0194	0.0021	A	G	0.3166	1.754e-20	697734
WHRatio_PMID30239722	rs1528233	-0.0186	0.0019	A	G	0.3395	2.694e-23	697734
WHRatio_PMID30239722	rs10771260	-0.0119	0.0018	A	C	0.6234	5.389e-11	697734
WHRatio_PMID30239722	rs116131925	0.0233	0.0035	A	T	0.9142	2.458e-11	697734
WHRatio_PMID30239722	rs10743082	0.0104	0.0017	T	C	0.6212	1.96e-09	697734
WHRatio_PMID30239722	rs3117103	0.0176	0.0026	A	T	0.8708	2.649e-11	697734
WHRatio_PMID30239722	rs2529094	0.0117	0.002	T	C	0.5794	3.36e-09	697734
WHRatio_PMID30239722	rs115323178	0.0689	0.0118	T	C	0.007	5.163e-09	697734
WHRatio_PMID30239722	rs113940613	0.027	0.0038	T	G	0.0717	1.243e-12	697734
WHRatio_PMID30239722	rs17763772	-0.0184	0.002	A	G	0.6202	5.6e-20	697734
WHRatio_PMID30239722	rs17688511	-0.0182	0.0024	T	G	0.7834	1.853e-14	697734
WHRatio_PMID30239722	rs12472806	-0.0144	0.0022	T	C	0.7921	8.93e-11	697734
WHRatio_PMID30239722	rs1415293	0.0265	0.0019	A	T	0.6903	9.992e-44	697734
WHRatio_PMID30239722	rs3094228	0.0131	0.0023	T	C	0.7979	5.933e-09	697734
WHRatio_PMID30239722	rs10174942	-0.0201	0.0021	A	G	0.3163	1.794e-21	697734
WHRatio_PMID30239722	rs10241415	0.0145	0.0019	A	G	0.3287	1.343e-14	697734
WHRatio_PMID30239722	rs12538563	-0.0128	0.0022	T	C	0.7397	9.964e-09	697734
WHRatio_PMID30239722	rs12125882	0.0109	0.0018	A	T	0.4764	1.46e-09	697734
WHRatio_PMID30239722	rs4933707	0.0126	0.0018	A	C	0.6285	6.485e-12	697734
WHRatio_PMID30239722	rs1543707	-0.0193	0.0018	T	C	0.5016	2.172e-27	697734
WHRatio_PMID30239722	rs10761252	0.013	0.0021	A	G	0.3444	2.919e-10	697734
WHRatio_PMID30239722	rs10852272	-0.0139	0.0022	T	C	0.2793	1.758e-10	697734
WHRatio_PMID30239722	rs6731688	-0.0264	0.0023	A	C	0.158	1.473e-31	697734
WHRatio_PMID30239722	rs8077653	0.0134	0.0021	T	G	0.3537	5.974e-11	697734
WHRatio_PMID30239722	rs35648412	-0.0142	0.0023	A	G	0.2556	4.748e-10	697734
WHRatio_PMID30239722	rs4688825	-0.0146	0.0023	T	C	0.1669	4.292e-10	697734
WHRatio_PMID30239722	rs12454070	0.027	0.0038	T	C	0.0717	1.084e-12	697734
WHRatio_PMID30239722	rs3742305	0.0158	0.002	C	G	0.7281	1.174e-14	697734
WHRatio_PMID30239722	rs56144632	-0.0161	0.0025	A	G	0.1415	1.747e-10	697734
WHRatio_PMID30239722	rs12925448	0.0143	0.0021	C	G	0.309	1.333e-11	697734
WHRatio_PMID30239722	rs1850034	0.0145	0.0021	A	G	0.3435	1.81e-12	697734
WHRatio_PMID30239722	rs3776721	0.0155	0.0022	A	G	0.7362	3.744e-12	697734
WHRatio_PMID30239722	rs11928773	0.0111	0.0018	A	G	0.4204	6.579e-10	697734
WHRatio_PMID30239722	rs13273073	-0.0167	0.0021	T	G	0.2422	1.075e-15	697734
WHRatio_PMID30239722	rs30335	-0.0117	0.0017	A	G	0.6067	1.773e-11	697734
WHRatio_PMID30239722	rs854799	-0.0118	0.002	A	G	0.4146	2.561e-09	697734
WHRatio_PMID30239722	rs1042523	-0.0109	0.0018	A	G	0.4882	1.068e-09	697734
WHRatio_PMID30239722	rs1938573	-0.0181	0.0027	T	C	0.837	9.895e-12	697734
WHRatio_PMID30239722	rs2395263	0.0141	0.002	A	C	0.5492	8.056e-13	697734
WHRatio_PMID30239722	rs2811460	-0.0223	0.0022	C	G	0.2626	1.012e-23	697734
WHRatio_PMID30239722	rs856402	-0.0166	0.0019	C	G	0.3433	8.163e-19	697734
WHRatio_PMID30239722	rs144779327	0.0209	0.003	A	G	0.1217	2.602e-12	697734
WHRatio_PMID30239722	rs55742290	0.0133	0.0021	T	C	0.697	2.501e-10	697734
WHRatio_PMID30239722	rs113670738	-0.0157	0.0026	T	C	0.1771	1.026e-09	697734
WHRatio_PMID30239722	rs307569	0.0198	0.0026	A	C	0.13	2.568e-14	697734
WHRatio_PMID30239722	rs5752866	0.0174	0.0029	A	G	0.1137	1.3e-09	697734
WHRatio_PMID30239722	rs17751336	0.0134	0.0023	A	T	0.7675	8.045e-09	697734
WHRatio_PMID30239722	rs4460848	-0.0182	0.002	A	G	0.2505	4.231e-19	697734
WHRatio_PMID30239722	rs17651887	0.0183	0.0024	A	G	0.2169	1.286e-14	697734
WHRatio_PMID30239722	rs12561943	0.0186	0.003	A	G	0.1254	3.487e-10	697734
WHRatio_PMID30239722	rs78568882	-0.0181	0.0024	C	G	0.7837	2.381e-14	697734
WHRatio_PMID30239722	rs8112818	0.012	0.002	A	G	0.5888	1.462e-09	697734
WHRatio_PMID30239722	rs71400364	-0.017	0.0023	T	G	0.2323	2.113e-13	697734
WHRatio_PMID30239722	rs4722589	0.0194	0.003	A	C	0.8972	7.553e-11	697734
WHRatio_PMID30239722	rs4603601	-0.0147	0.0017	A	G	0.5081	2.597e-18	697734
WHRatio_PMID30239722	rs2874121	-0.0137	0.002	T	C	0.2828	5.731e-12	697734
WHRatio_PMID30239722	rs11710396	-0.0131	0.0021	A	G	0.3137	7.888e-10	697734
WHRatio_PMID30239722	rs3846666	0.0133	0.0023	A	G	0.7543	4.084e-09	697734
WHRatio_PMID30239722	rs2507940	-0.0132	0.002	C	G	0.4125	2.737e-11	697734
WHRatio_PMID30239722	rs72892161	-0.0139	0.002	A	T	0.5351	1.484e-12	697734
WHRatio_PMID30239722	rs7306275	0.012	0.002	A	G	0.3637	3.387e-09	697734
WHRatio_PMID30239722	rs10931272	-0.0156	0.0023	A	G	0.8216	9.482e-12	697734
WHRatio_PMID30239722	rs3195537	-0.0188	0.002	C	G	0.488	9.502e-22	697734
WHRatio_PMID30239722	rs6714756	-0.0148	0.0024	C	G	0.2056	1.114e-09	697734
WHRatio_PMID30239722	rs12040264	0.0188	0.002	T	G	0.6008	3.75e-21	697734
WHRatio_PMID30239722	rs7747345	0.0137	0.0021	A	T	0.7955	1.288e-10	697734
WHRatio_PMID30239722	rs652576	-0.0214	0.0029	A	G	0.8878	1.152e-13	697734
WHRatio_PMID30239722	rs10846514	-0.0242	0.0036	A	G	0.9233	1.011e-11	697734
WHRatio_PMID30239722	rs1264324	0.0172	0.0028	T	G	0.8576	6.337e-10	697734
WHRatio_PMID30239722	rs62063794	0.0183	0.0024	A	T	0.2169	1.313e-14	697734
WHRatio_PMID30239722	rs9970179	-0.0167	0.0021	A	G	0.6699	8.263e-16	697734
WHRatio_PMID30239722	rs1657936	-0.0124	0.0022	T	C	0.7934	9.295e-09	697734
WHRatio_PMID30239722	rs2625991	-0.0216	0.0024	T	C	0.188	6.462e-19	697734
WHRatio_PMID30239722	rs2035192	-0.011	0.0018	A	T	0.3707	1.467e-09	697734
WHRatio_PMID30239722	rs2627844	-0.0138	0.0021	T	C	0.6801	4.265e-11	697734
WHRatio_PMID30239722	rs2655268	-0.0188	0.0025	T	C	0.202	2.19e-14	697734
WHRatio_PMID30239722	rs7788896	0.0108	0.0019	C	G	0.3407	9.314e-09	697734
WHRatio_PMID30239722	rs1657937	-0.0125	0.0022	C	G	0.7944	8.117e-09	697734
WHRatio_PMID30239722	rs2877372	0.0146	0.0025	T	C	0.8146	5.274e-09	697734
WHRatio_PMID30239722	rs2459733	0.0109	0.0018	A	T	0.5487	8.908e-10	697734
WHRatio_PMID30239722	rs11202614	0.0145	0.0023	T	C	0.1698	4.91e-10	697734
WHRatio_PMID30239722	rs78957773	0.0387	0.0065	T	C	0.023	3.148e-09	697734
WHRatio_PMID30239722	rs10159427	0.012	0.0021	A	T	0.2391	7.424e-09	697734
WHRatio_PMID30239722	rs4788078	0.0148	0.0019	A	G	0.3185	8.371e-15	697734
WHRatio_PMID30239722	rs8072451	0.017	0.0022	T	C	0.2137	3.646e-15	697734
WHRatio_PMID30239722	rs61806091	0.0167	0.0024	A	G	0.1626	2.416e-12	697734
WHRatio_PMID30239722	rs10769908	-0.0111	0.0017	T	C	0.4645	5.094e-11	697734
WHRatio_PMID30239722	rs11125768	0.013	0.002	T	C	0.4005	7.047e-11	697734
WHRatio_PMID30239722	rs1477830	0.0118	0.0018	T	C	0.3632	1.672e-10	697734
WHRatio_PMID30239722	rs12758298	-0.0104	0.0018	A	C	0.5584	4.9e-09	697734
WHRatio_PMID30239722	rs3733344	0.0118	0.0018	T	G	0.5494	3.93e-11	697734
WHRatio_PMID30239722	rs1716182	-0.0169	0.0023	A	C	0.2225	2.812e-13	697734
WHRatio_PMID30239722	rs11660069	-0.0232	0.0021	A	G	0.6586	2.526e-28	697734
WHRatio_PMID30239722	rs12456754	0.027	0.0038	T	C	0.0717	1.247e-12	697734
WHRatio_PMID30239722	rs12990462	-0.012	0.0018	A	G	0.3866	2.226e-11	697734
WHRatio_PMID30239722	rs10177490	-0.0116	0.0018	T	C	0.523	6.717e-11	697734
WHRatio_PMID30239722	rs2240804	0.0113	0.0019	A	G	0.3326	1.084e-09	697734
WHRatio_PMID30239722	rs111479443	0.0448	0.0054	T	G	0.9643	5.66e-17	697734
WHRatio_PMID30239722	rs184458824	-0.0687	0.0117	T	C	0.993	4.716e-09	697734
WHRatio_PMID30239722	rs8126232	-0.0183	0.0021	C	G	0.2365	3.226e-18	697734
WHRatio_PMID30239722	rs62060800	-0.0182	0.0024	A	G	0.7833	1.855e-14	697734
WHRatio_PMID30239722	rs11082745	-0.0276	0.0038	T	C	0.9292	5.143e-13	697734
WHRatio_PMID30239722	rs4405189	0.0124	0.002	A	G	0.5298	2.61e-10	697734
WHRatio_PMID30239722	rs770083	-0.0117	0.0018	T	C	0.5557	7.607e-11	697734
WHRatio_PMID30239722	rs688354	0.0115	0.002	A	G	0.2751	6.571e-09	697734
WHRatio_PMID30239722	rs2487028	0.0136	0.0022	T	C	0.7806	4.062e-10	697734
WHRatio_PMID30239722	rs7186521	-0.0115	0.0017	A	G	0.5294	1.782e-11	697734
WHRatio_PMID30239722	rs62060858	0.0182	0.0024	C	G	0.2168	1.869e-14	697734
WHRatio_PMID30239722	rs56005196	0.0184	0.0029	C	G	0.1283	2.911e-10	697734
WHRatio_PMID30239722	rs2517500	0.0121	0.0018	T	C	0.3641	3.082e-11	697734
WHRatio_PMID30239722	rs11928552	-0.0123	0.0021	T	C	0.3529	2.035e-09	697734
WHRatio_PMID30239722	rs1464757	0.0143	0.0023	A	G	0.1821	6.573e-10	697734
WHRatio_PMID30239722	rs7955313	-0.0109	0.0018	T	C	0.4031	1.73e-09	697734
WHRatio_PMID30239722	rs12781886	0.0136	0.0021	T	C	0.2286	1.383e-10	697734
WHRatio_PMID30239722	rs112102887	0.0181	0.0024	A	G	0.2172	2.144e-14	697734
WHRatio_PMID30239722	rs192755027	-0.1119	0.0147	T	C	0.9952	3.014e-14	697734
WHRatio_PMID30239722	rs10501087	0.0172	0.0021	T	C	0.7991	1.949e-16	697734
WHRatio_PMID30239722	rs1559874	-0.0128	0.0021	A	G	0.2226	1.647e-09	697734
WHRatio_PMID30239722	rs8068804	0.0124	0.0018	A	G	0.3123	1.093e-11	697734
WHRatio_PMID30239722	rs761190	-0.014	0.002	T	G	0.6267	3.613e-12	697734
WHRatio_PMID30239722	rs4382293	-0.0337	0.0017	T	C	0.4433	2.312e-88	697734
WHRatio_PMID30239722	rs10164099	-0.0149	0.0025	T	C	0.8742	1.173e-09	697734
WHRatio_PMID30239722	rs7968383	0.0121	0.0018	T	C	0.6039	3.601e-11	697734
WHRatio_PMID30239722	rs2608705	-0.0118	0.002	A	G	0.5145	1.715e-09	697734
WHRatio_PMID30239722	rs863750	0.0259	0.0017	T	C	0.5836	6.195e-51	697734
WHRatio_PMID30239722	rs1377587	0.0148	0.002	A	G	0.4621	6.445e-14	697734
WHRatio_PMID30239722	rs2205189	0.0113	0.002	A	T	0.2849	9.781e-09	697734
WHRatio_PMID30239722	rs726007	0.0103	0.0017	A	C	0.6236	3.128e-09	697734
WHRatio_PMID30239722	rs6457508	0.0132	0.0018	T	C	0.3995	2.306e-13	697734
WHRatio_PMID30239722	rs62054809	0.018	0.0024	T	C	0.2166	3.162e-14	697734
WHRatio_PMID30239722	rs10876528	0.0236	0.0018	A	C	0.351	8.584e-39	697734
WHRatio_PMID30239722	rs3809924	0.0153	0.0019	A	G	0.3454	3.204e-16	697734
WHRatio_PMID30239722	rs4855841	-0.0155	0.002	A	G	0.5029	1.88e-15	697734
WHRatio_PMID30239722	rs10747490	-0.0151	0.0024	A	G	0.7795	1.352e-10	697734
WHRatio_PMID30239722	rs3736153	0.0129	0.0022	C	G	0.1953	8.416e-09	697734
WHRatio_PMID30239722	rs9922619	0.0355	0.0017	T	G	0.4385	1.58e-95	697734
WHRatio_PMID30239722	rs1564144	-0.015	0.0021	A	G	0.3047	1.361e-12	697734
WHRatio_PMID30239722	rs855704	-0.0117	0.0018	C	G	0.4143	7.41e-11	697734
WHRatio_PMID30239722	rs9968918	0.03	0.0017	C	G	0.5579	3.051e-69	697734
WHRatio_PMID30239722	rs1243197	-0.0125	0.0018	T	C	0.4804	2.996e-12	697734
WHRatio_PMID30239722	rs11057205	0.0196	0.0022	A	G	0.7405	6.285e-19	697734
WHRatio_PMID30239722	rs4757126	-0.0108	0.0018	T	C	0.528	1.17e-09	697734
WHRatio_PMID30239722	rs28678001	0.0351	0.0036	T	G	0.0788	5.168e-22	697734
WHRatio_PMID30239722	rs1815314	-0.0129	0.0018	A	G	0.4242	1.083e-12	697734
WHRatio_PMID30239722	rs2270348	0.0182	0.0019	T	G	0.704	2.499e-21	697734
WHRatio_PMID30239722	rs17426064	0.0172	0.0022	T	C	0.2141	1.66e-15	697734
WHRatio_PMID30239722	rs2726040	0.0115	0.0018	C	G	0.6021	7.235e-11	697734
WHRatio_PMID30239722	rs2745347	-0.0317	0.0018	A	C	0.6945	1.94e-66	697734
WHRatio_PMID30239722	rs2470523	-0.0109	0.0018	C	G	0.5801	1.339e-09	697734
WHRatio_PMID30239722	rs9845460	-0.0133	0.0022	A	G	0.2218	7.391e-10	697734
WHRatio_PMID30239722	rs3822075	0.0156	0.0018	A	T	0.4169	1.041e-17	697734
WHRatio_PMID30239722	rs4765562	0.0285	0.0021	T	C	0.6619	3.235e-43	697734
WHRatio_PMID30239722	rs12124042	-0.0121	0.0018	T	G	0.6267	4.177e-11	697734
WHRatio_PMID30239722	rs2942167	-0.0165	0.0021	T	C	0.7873	1.685e-15	697734
WHRatio_PMID30239722	rs28367632	0.0134	0.0023	T	C	0.2612	9.176e-09	697734
WHRatio_PMID30239722	rs62140636	0.0113	0.0019	T	C	0.4987	5.78e-09	697734
WHRatio_PMID30239722	rs3132491	0.016	0.0024	T	C	0.8293	5.859e-11	697734
WHRatio_PMID30239722	rs840581	-0.0198	0.0019	A	G	0.33	1.271e-25	697734
WHRatio_PMID30239722	rs28753057	0.0132	0.002	A	G	0.4801	1.336e-11	697734
WHRatio_PMID30239722	rs211456	-0.0114	0.0017	T	G	0.4049	4.26e-11	697734
WHRatio_PMID30239722	rs1971115	0.016	0.0024	T	C	0.7105	3.692e-11	697734
WHRatio_PMID30239722	rs12125763	-0.0145	0.0023	A	G	0.2352	3.116e-10	697734
WHRatio_PMID30239722	rs759250	0.014	0.002	A	G	0.2942	8.54e-13	697734
WHRatio_PMID30239722	rs2858319	-0.0173	0.002	T	C	0.4012	4.579e-18	697734
WHRatio_PMID30239722	rs12458995	-0.0263	0.0037	T	C	0.9259	2.04e-12	697734
WHRatio_PMID30239722	rs2471347	0.0111	0.0018	A	G	0.5939	6.546e-10	697734
WHRatio_PMID30239722	rs12048993	-0.0126	0.002	T	G	0.3853	3.355e-10	697734
WHRatio_PMID30239722	rs932290	-0.0118	0.0018	A	G	0.6417	1.149e-10	697734
WHRatio_PMID30239722	rs35117964	-0.021	0.0026	A	G	0.8165	5.852e-16	697734
WHRatio_PMID30239722	rs35008245	-0.017	0.0023	A	G	0.2322	2.633e-13	697734
WHRatio_PMID30239722	rs1985171	-0.0143	0.0022	T	C	0.2766	5.891e-11	697734
WHRatio_PMID30239722	rs2791549	-0.0279	0.0021	A	C	0.3039	2.662e-39	697734
WHRatio_PMID30239722	rs6457656	-0.0116	0.0018	T	C	0.6008	1.015e-10	697734
WHRatio_PMID30239722	rs73026246	0.0219	0.0025	A	C	0.8169	6.851e-18	697734
WHRatio_PMID30239722	rs1884004	0.0188	0.0019	T	C	0.6775	1.89e-23	697734
WHRatio_PMID30239722	rs8079317	-0.0146	0.0021	A	G	0.6843	4.243e-12	697734
WHRatio_PMID30239722	rs1989867	-0.0151	0.0025	A	G	0.1486	1.131e-09	697734
WHRatio_PMID30239722	rs1527416	0.0127	0.0021	T	C	0.337	1.179e-09	697734
WHRatio_PMID30239722	rs10445362	0.018	0.0024	A	C	0.2166	3.411e-14	697734
WHRatio_PMID30239722	rs9349688	-0.0183	0.0032	A	G	0.918	9.941e-09	697734
WHRatio_PMID30239722	rs11717256	0.0178	0.0021	T	C	0.3204	1.753e-17	697734
WHRatio_PMID30239722	rs2416319	0.0143	0.0024	C	G	0.219	1.32e-09	697734
WHRatio_PMID30239722	rs2446143	-0.0122	0.0018	A	C	0.5186	6.282e-12	697734
WHRatio_PMID30239722	rs6442549	0.0122	0.002	A	G	0.2209	1.768e-09	697734
WHRatio_PMID30239722	rs2148537	0.0165	0.0023	A	G	0.1654	1.776e-12	697734
WHRatio_PMID30239722	rs9352871	-0.0143	0.0022	A	G	0.2026	8.863e-11	697734
WHRatio_PMID30239722	rs1531095	0.0263	0.0018	T	G	0.6726	1.703e-48	697734
WHRatio_PMID30239722	rs4790941	0.0163	0.0024	A	G	0.2085	1.449e-11	697734
WHRatio_PMID30239722	rs6793368	0.014	0.0024	T	C	0.7252	5.725e-09	697734
WHRatio_PMID30239722	rs3936208	0.0158	0.0027	A	T	0.8609	4.739e-09	697734
WHRatio_PMID30239722	rs62055899	0.0182	0.0024	A	T	0.2164	1.812e-14	697734
WHRatio_PMID30239722	rs12025836	-0.0138	0.0022	T	C	0.8005	3.903e-10	697734
WHRatio_PMID30239722	rs2517474	0.0133	0.0019	A	G	0.4672	9.374e-12	697734
WHRatio_PMID30239722	rs7787654	0.0249	0.0043	A	G	0.9444	7.568e-09	697734
WHRatio_PMID30239722	rs10931269	0.0171	0.0025	A	G	0.1851	9.727e-12	697734
WHRatio_PMID30239722	rs12945438	-0.0137	0.0018	T	C	0.4586	1.629e-14	697734
WHRatio_PMID30239722	rs2990645	-0.0154	0.0018	A	C	0.3241	2.744e-17	697734
WHRatio_PMID30239722	rs17688056	0.0171	0.0022	T	C	0.2138	2.301e-15	697734
WHRatio_PMID30239722	rs10873723	-0.0114	0.002	A	C	0.4171	8.85e-09	697734
WHRatio_PMID30239722	rs2846861	-0.0108	0.0019	A	G	0.6611	8.137e-09	697734
WHRatio_PMID30239722	rs495454	-0.0136	0.0021	T	C	0.314	5.471e-11	697734
WHRatio_PMID30239722	rs34097347	0.018	0.0024	A	C	0.2152	4.996e-14	697734
WHRatio_PMID30239722	rs11042066	-0.0134	0.0019	A	G	0.3275	7.61e-13	697734
WHRatio_PMID30239722	rs6445506	-0.0237	0.0039	T	C	0.0509	1.404e-09	697734
WHRatio_PMID30239722	rs2596484	-0.0154	0.0026	A	G	0.1781	1.539e-09	697734
WHRatio_PMID30239722	rs77427836	-0.0256	0.0044	A	G	0.9487	8.634e-09	697734
WHRatio_PMID30239722	rs4339469	-0.0123	0.0018	T	G	0.3849	2.742e-11	697734
WHRatio_PMID30239722	rs199520	-0.0132	0.002	A	G	0.7618	1.806e-11	697734
WHRatio_PMID30239722	rs2820464	-0.024	0.0019	A	G	0.3379	1.053e-37	697734
WHRatio_PMID30239722	rs12456319	0.0252	0.0034	A	G	0.0774	1.156e-13	697734
WHRatio_PMID30239722	rs4301829	0.011	0.0018	A	G	0.4192	9.079e-10	697734
WHRatio_PMID30239722	rs4241151	-0.0125	0.0018	A	T	0.6499	1.673e-11	697734
WHRatio_PMID30239722	rs10071816	0.0156	0.0022	A	G	0.1931	2.263e-12	697734
WHRatio_PMID30239722	rs10743073	0.013	0.002	A	G	0.7704	5.224e-11	697734
WHRatio_PMID30239722	rs1209330	0.0168	0.002	C	G	0.5456	1.952e-17	697734
WHRatio_PMID30239722	rs28393899	-0.0118	0.002	C	G	0.5569	1.635e-09	697734
WHRatio_PMID30239722	rs7583900	-0.0142	0.0023	T	C	0.7751	1.22e-09	697734
WHRatio_PMID30239722	rs901630	-0.0119	0.0017	T	C	0.411	6.814e-12	697734
WHRatio_PMID30239722	rs2524054	-0.0208	0.002	A	C	0.3097	1.902e-26	697734
WHRatio_PMID30239722	rs60825937	-0.0184	0.0031	T	C	0.8891	3.225e-09	697734
WHRatio_PMID30239722	rs62172535	0.0222	0.002	A	G	0.5727	4.026e-29	697734
WHRatio_PMID30239722	rs525801	0.0153	0.0023	A	C	0.7547	1.571e-11	697734
WHRatio_PMID30239722	rs28532376	0.0188	0.002	T	C	0.512	9.33e-22	697734
WHRatio_PMID30239722	rs7817641	-0.013	0.0022	A	C	0.7165	2.157e-09	697734
WHRatio_PMID30239722	rs149769955	-0.034	0.0035	T	C	0.0872	4.132e-22	697734
WHRatio_PMID30239722	rs12456624	0.0166	0.0018	T	G	0.3456	1.588e-20	697734
WHRatio_PMID30239722	rs1288921	-0.012	0.002	A	C	0.5594	1.172e-09	697734
WHRatio_PMID30239722	rs8104533	0.0146	0.0018	C	G	0.5758	4.643e-16	697734
WHRatio_PMID30239722	rs13316620	-0.0116	0.0019	T	C	0.3513	5.711e-10	697734
WHRatio_PMID30239722	rs2074493	-0.0169	0.0023	A	C	0.7702	3.954e-13	697734
WHRatio_PMID30239722	rs11631651	0.0196	0.0034	A	C	0.9353	6.869e-09	697734
WHRatio_PMID30239722	rs743590	0.0154	0.0019	A	G	0.3263	6.912e-16	697734
WHRatio_PMID30239722	rs653581	0.017	0.0025	T	C	0.1806	2.312e-11	697734
WHRatio_PMID30239722	rs7982447	-0.0128	0.0022	T	C	0.8015	6.065e-09	697734
WHRatio_PMID30239722	rs253409	-0.0134	0.0018	C	G	0.2998	3.464e-13	697734
WHRatio_PMID30239722	rs10844651	0.012	0.0018	C	G	0.5931	3.317e-11	697734
WHRatio_PMID30239722	rs9660278	-0.0103	0.0018	T	C	0.554	7.51e-09	697734
WHRatio_PMID30239722	rs2253569	-0.0176	0.0018	A	G	0.5276	3.575e-23	697734
WHRatio_PMID30239722	rs2730814	-0.0123	0.0018	A	G	0.5083	3.94e-12	697734
WHRatio_PMID30239722	rs62056905	-0.018	0.0024	A	G	0.7831	3.729e-14	697734
WHRatio_PMID30239722	rs3132630	-0.016	0.0026	T	C	0.1395	8.593e-10	697734
WHRatio_PMID30239722	rs7768095	-0.0141	0.002	T	G	0.472	5.485e-13	697734
WHRatio_PMID30239722	rs111797109	0.0161	0.0021	T	C	0.3474	8.499e-15	697734
WHRatio_PMID30239722	rs2856670	0.0173	0.002	C	G	0.5988	4.764e-18	697734
WHRatio_PMID30239722	rs241031	-0.0179	0.0022	T	C	0.7861	1.965e-16	697734
WHRatio_PMID30239722	rs10753805	0.0273	0.002	A	T	0.7289	8.602e-43	697734
WHRatio_PMID30239722	rs7941431	0.0136	0.0023	A	G	0.1891	2.089e-09	697734
WHRatio_PMID30239722	rs62641967	-0.0182	0.0024	T	G	0.7832	1.454e-14	697734
WHRatio_PMID30239722	rs28746946	0.0136	0.0023	A	T	0.2425	2.347e-09	697734
WHRatio_PMID30239722	rs9930333	-0.0387	0.0017	T	G	0.5632	2.73e-111	697734
WHRatio_PMID30239722	rs12783626	-0.0145	0.0023	A	G	0.7703	5.068e-10	697734
WHRatio_PMID30239722	rs2926853	0.0128	0.002	A	G	0.4587	7.252e-11	697734
WHRatio_PMID30239722	rs539703	-0.013	0.0018	A	C	0.6297	8.595e-13	697734
WHRatio_PMID30239722	rs56139950	0.0138	0.0023	T	C	0.2367	1.941e-09	697734
WHRatio_PMID30239722	rs7940353	-0.0207	0.002	C	G	0.3755	1.9e-24	697734
WHRatio_PMID30239722	rs2302382	0.0153	0.0025	A	C	0.2032	4.333e-10	697734
WHRatio_PMID30239722	rs76307183	0.0182	0.0024	A	G	0.2167	1.915e-14	697734
WHRatio_PMID30239722	rs2517573	-0.0165	0.002	T	C	0.6296	3.783e-16	697734
WHRatio_PMID30239722	rs11057450	-0.0209	0.0021	A	G	0.3537	2.138e-24	697734
WHRatio_PMID30239722	rs72738664	-0.0184	0.0029	A	G	0.8716	2.985e-10	697734
WHRatio_PMID30239722	rs2395161	0.0151	0.0022	A	C	0.8377	1.062e-11	697734
WHRatio_PMID30239722	rs56758444	-0.0131	0.002	A	G	0.6265	9.674e-11	697734
WHRatio_PMID30239722	rs267553	-0.0132	0.002	T	C	0.4098	3.553e-11	697734
WHRatio_PMID30239722	rs9296009	-0.0158	0.0022	A	T	0.7721	3.379e-13	697734
WHRatio_PMID30239722	rs4656785	-0.0168	0.0022	A	C	0.27	3.466e-14	697734
WHRatio_PMID30239722	rs1280623	0.0144	0.0023	A	G	0.7462	1.736e-10	697734
WHRatio_PMID30239722	rs10050948	-0.0116	0.002	T	C	0.3711	7.482e-09	697734
WHRatio_PMID30239722	rs12447461	0.0156	0.0019	A	C	0.3269	2.389e-16	697734
WHRatio_PMID30239722	rs12138061	0.0169	0.0023	A	C	0.2276	3.666e-13	697734
WHRatio_PMID30239722	rs9268508	0.0157	0.0018	A	T	0.5296	1.337e-18	697734
WHRatio_PMID30239722	rs7561556	-0.0274	0.0026	T	C	0.1694	7.887e-26	697734
WHRatio_PMID30239722	rs610946	0.0209	0.0029	A	G	0.1141	3.587e-13	697734
WHRatio_PMID30239722	rs2398869	0.0118	0.002	C	G	0.2779	3.743e-09	697734
WHRatio_PMID30239722	rs9268582	0.0149	0.002	T	C	0.3612	2.363e-13	697734
WHRatio_PMID30239722	rs17212937	0.0179	0.0031	T	C	0.1159	4.777e-09	697734
WHRatio_PMID30239722	rs2966083	-0.0161	0.002	T	G	0.5509	4.873e-16	697734
WHRatio_PMID30239722	rs1471152	0.0135	0.0018	T	G	0.38	2.104e-13	697734
WHRatio_PMID30239722	rs1477936	-0.0115	0.002	A	T	0.3715	9.971e-09	697734
WHRatio_PMID30239722	rs3743963	-0.0117	0.0018	A	G	0.4785	3.133e-11	697734
WHRatio_PMID30239722	rs12620445	-0.0209	0.0026	A	G	0.8218	2.5e-16	697734
WHRatio_PMID30239722	rs779388	-0.0167	0.0018	T	C	0.5559	8.96e-21	697734
WHRatio_PMID30239722	rs6833179	-0.0162	0.0027	T	C	0.8499	2.833e-09	697734
WHRatio_PMID30239722	rs1243199	-0.0121	0.0018	A	G	0.489	1.257e-11	697734
WHRatio_PMID30239722	rs35017613	0.013	0.0022	T	C	0.2836	2.213e-09	697734
WHRatio_PMID30239722	rs3772026	0.0131	0.0018	A	G	0.3978	6.891e-13	697734
WHRatio_PMID30239722	rs1579557	0.0147	0.0019	T	C	0.2881	5.02e-14	697734
WHRatio_PMID30239722	rs10949252	-0.0146	0.0023	T	C	0.1977	1.09e-10	697734
WHRatio_PMID30239722	rs4489606	-0.0144	0.0019	T	C	0.6733	2.36e-14	697734
WHRatio_PMID30239722	rs188584129	-0.0481	0.0077	A	G	0.0172	4.099e-10	697734
WHRatio_PMID30239722	rs9908888	0.0128	0.0021	C	G	0.3541	4.648e-10	697734
WHRatio_PMID30239722	rs13432332	0.0115	0.002	T	C	0.5576	5.849e-09	697734
WHRatio_PMID30239722	rs10944040	0.0111	0.0018	A	G	0.4637	3.853e-10	697734
WHRatio_PMID30239722	rs11752287	-0.0191	0.0018	T	C	0.5015	6.48e-27	697734
WHRatio_PMID30239722	rs687928	0.0104	0.0018	T	C	0.4333	7.849e-09	697734
WHRatio_PMID30239722	rs4128344	0.016	0.0023	C	G	0.7646	4.103e-12	697734
WHRatio_PMID30239722	rs2613503	0.0161	0.0022	A	C	0.8183	1.649e-13	697734
WHRatio_PMID30239722	rs73499163	0.0168	0.0028	A	T	0.8604	2.832e-09	697734
WHRatio_PMID30239722	rs6762822	0.0129	0.0019	C	G	0.6804	2.902e-11	697734
WHRatio_PMID30239722	rs17299478	0.0142	0.0024	T	C	0.1648	4.211e-09	697734
WHRatio_PMID30239722	rs4467138	-0.0116	0.0019	T	C	0.683	1.23e-09	697734
WHRatio_PMID30239722	rs11227413	0.0134	0.0023	A	G	0.1892	4.072e-09	697734
WHRatio_PMID30239722	rs7304782	0.0179	0.002	A	G	0.7449	4.774e-19	697734
WHRatio_PMID30239722	rs114646026	0.02	0.0031	T	G	0.1956	8.062e-11	697734
WHRatio_PMID30239722	rs6537315	0.0115	0.002	A	G	0.4349	6.377e-09	697734
WHRatio_PMID30239722	rs10054063	-0.0172	0.002	A	T	0.6149	1.247e-17	697734
WHRatio_PMID30239722	rs4684858	0.0198	0.002	T	G	0.4228	8.114e-24	697734
WHRatio_PMID30239722	rs1975732	0.0108	0.0019	T	C	0.6578	9.37e-09	697734
WHRatio_PMID30239722	rs79712616	-0.0181	0.0025	T	C	0.1972	1.626e-13	697734
WHRatio_PMID30239722	rs7104410	0.0138	0.0021	A	C	0.6749	4.953e-11	697734
WHRatio_PMID30239722	rs28472664	-0.0252	0.0044	A	G	0.9477	9.715e-09	697734
WHRatio_PMID30239722	rs7561009	0.0147	0.0023	T	C	0.1767	2.847e-10	697734
WHRatio_PMID30239722	rs10840360	-0.0119	0.002	C	G	0.5021	1.395e-09	697734
WHRatio_PMID30239722	rs6772095	0.0145	0.0018	T	C	0.533	2.417e-16	697734
WHRatio_PMID30239722	rs17049548	-0.015	0.0023	T	C	0.1657	1.594e-10	697734
WHRatio_PMID30239722	rs12949336	-0.0135	0.002	A	T	0.3767	1.992e-11	697734
WHRatio_PMID30239722	rs16829088	-0.0146	0.0021	A	G	0.2528	1.579e-12	697734
WHRatio_PMID30239722	rs307571	-0.0195	0.0026	T	G	0.8677	3.272e-14	697734
WHRatio_PMID30239722	rs34870876	0.0246	0.0042	C	G	0.9406	3.61e-09	697734
WHRatio_PMID30239722	rs9263947	-0.0148	0.002	T	G	0.4569	4.36e-14	697734
WHRatio_PMID30239722	rs332108	0.0114	0.0018	A	C	0.5432	2.157e-10	697734
WHRatio_PMID30239722	rs9923147	0.0388	0.0017	T	C	0.4353	1.74e-113	697734
WHRatio_PMID30239722	rs62058964	-0.018	0.0024	A	G	0.7832	3.041e-14	697734
WHRatio_PMID30239722	rs10017289	0.0151	0.002	C	G	0.5825	4.606e-14	697734
WHRatio_PMID30239722	rs11057468	-0.0133	0.002	T	C	0.3835	5.057e-11	697734
WHRatio_PMID30239722	rs9264965	0.0181	0.0026	T	C	0.8243	4.627e-12	697734
WHRatio_PMID30239722	rs1886692	0.0125	0.002	T	C	0.6216	5.603e-10	697734
WHRatio_PMID30239722	rs6021818	0.0104	0.0018	C	G	0.5242	3.999e-09	697734
WHRatio_PMID30239722	rs2732629	-0.0172	0.0022	A	G	0.7871	3.917e-15	697734
WHRatio_PMID30239722	rs6771546	-0.0146	0.0018	T	C	0.4695	1.396e-16	697734
WHRatio_PMID30239722	rs10859564	0.0116	0.0018	T	C	0.4461	7.702e-11	697734
WHRatio_PMID30239722	rs7522609	-0.0122	0.0018	C	G	0.6187	1.778e-11	697734
WHRatio_PMID30239722	rs55935473	0.0139	0.0021	T	G	0.6959	5.078e-11	697734
WHRatio_PMID30239722	rs1346	-0.0153	0.0022	A	T	0.8018	6.231e-12	697734
WHRatio_PMID30239722	rs12606808	-0.0262	0.0035	A	G	0.9288	8.997e-14	697734
WHRatio_PMID30239722	rs4872372	-0.0129	0.0018	T	C	0.4411	7.024e-13	697734
WHRatio_PMID30239722	rs9375466	0.0157	0.0018	A	G	0.5548	1.639e-18	697734
WHRatio_PMID30239722	rs140115247	-0.0686	0.0117	A	G	0.993	4.95e-09	697734
WHRatio_PMID30239722	rs1730865	-0.0116	0.0019	T	G	0.6567	6.612e-10	697734
WHRatio_PMID30239722	rs1415991	0.0166	0.002	A	G	0.742	2.992e-16	697734
WHRatio_PMID30239722	rs6012071	-0.0203	0.002	T	C	0.5989	9.341e-24	697734
WHRatio_PMID30239722	rs56294117	0.0182	0.0024	A	G	0.2167	1.732e-14	697734
WHRatio_PMID30239722	rs11789015	0.0148	0.0022	A	G	0.7247	1.756e-11	697734
WHRatio_PMID30239722	rs2858309	-0.0172	0.002	C	G	0.399	7.288e-18	697734
WHRatio_PMID30239722	rs3794821	0.0261	0.0038	T	C	0.0706	9.697e-12	697734
WHRatio_PMID30239722	rs12593439	0.0184	0.0029	T	C	0.1284	3.354e-10	697734
WHRatio_PMID30239722	rs7758037	-0.0154	0.0018	C	G	0.445	1.151e-17	697734
WHRatio_PMID30239722	rs2605091	-0.0258	0.0018	C	G	0.3093	9.541e-46	697734
WHRatio_PMID30239722	rs2225848	0.0137	0.0021	A	T	0.2257	9.066e-11	697734
WHRatio_PMID30239722	rs10498945	0.0111	0.0019	A	C	0.6771	5.31e-09	697734
WHRatio_PMID30239722	rs62056839	-0.018	0.0024	T	C	0.7832	3.195e-14	697734
WHRatio_PMID30239722	rs1728667	-0.0184	0.0019	A	G	0.3415	4.7e-23	697734
WHRatio_PMID30239722	rs310087	-0.0102	0.0018	A	G	0.4936	9.566e-09	697734
WHRatio_PMID30239722	rs3912062	-0.0183	0.0024	A	G	0.7839	1.534e-14	697734
WHRatio_PMID30239722	rs9924686	0.0165	0.0018	A	G	0.4552	1.75e-20	697734
WHRatio_PMID30239722	rs693294	-0.0152	0.002	A	G	0.5913	1.796e-14	697734
WHRatio_PMID30239722	rs12715430	-0.0147	0.0021	A	C	0.2399	2.206e-12	697734
WHRatio_PMID30239722	rs3021428	0.013	0.002	A	C	0.4567	3.577e-11	697734
WHRatio_PMID30239722	rs1167264	-0.0166	0.0021	T	C	0.7746	6.626e-15	697734
WHRatio_PMID30239722	rs1879345	0.0184	0.0029	A	T	0.1283	2.822e-10	697734
WHRatio_PMID30239722	rs28367814	-0.0131	0.002	A	G	0.519	1.993e-11	697734
WHRatio_PMID30239722	rs1049709	0.0179	0.0026	T	C	0.8346	1.136e-11	697734
WHRatio_PMID30239722	rs10947233	0.0293	0.004	T	G	0.0547	1.58e-13	697734
WHRatio_PMID30239722	rs2309852	0.012	0.0019	T	C	0.5147	7.166e-10	697734
WHRatio_PMID30239722	rs62243489	0.0143	0.0022	T	G	0.7401	2.039e-10	697734
WHRatio_PMID30239722	rs1766786	-0.0236	0.0029	T	G	0.1021	9.603e-16	697734
WHRatio_PMID30239722	rs7238484	0.0211	0.0021	T	G	0.2444	2.73e-24	697734
WHRatio_PMID30239722	rs9271544	0.016	0.0021	A	C	0.3432	9.992e-15	697734
WHRatio_PMID30239722	rs6660880	0.0103	0.0018	T	C	0.4197	8.175e-09	697734
WHRatio_PMID30239722	rs12150891	-0.034	0.0034	A	G	0.0916	2.104e-23	697734
WHRatio_PMID30239722	rs9276519	0.014	0.002	T	C	0.5486	8.968e-13	697734
WHRatio_PMID30239722	rs6719538	0.0223	0.0033	A	G	0.0991	1.094e-11	697734
WHRatio_PMID30239722	rs9375439	0.0125	0.0018	C	G	0.5499	1.94e-12	697734
WHRatio_PMID30239722	rs12253527	0.015	0.0021	A	G	0.3208	8.866e-13	697734
WHRatio_PMID30239722	rs11783974	0.0136	0.0018	T	C	0.5063	1.527e-14	697734
WHRatio_PMID30239722	rs10080237	0.0104	0.0018	T	C	0.5677	5.861e-09	697734
WHRatio_PMID30239722	rs17651213	0.0173	0.0022	A	G	0.2139	9.517e-16	697734
WHRatio_PMID30239722	rs4811375	-0.0124	0.0018	A	G	0.4503	5.141e-12	697734
WHRatio_PMID30239722	rs7571168	-0.0142	0.0019	T	C	0.3301	1.055e-13	697734
WHRatio_PMID30239722	rs11048455	-0.0134	0.0018	T	G	0.3482	6.762e-14	697734
WHRatio_PMID30239722	rs6029608	0.0116	0.002	A	G	0.4869	3.17e-09	697734
WHRatio_PMID30239722	rs2844521	0.0121	0.0019	T	C	0.3073	1.669e-10	697734
WHRatio_PMID30239722	rs12088206	0.0177	0.002	T	C	0.4332	2.453e-19	697734
WHRatio_PMID30239722	rs3882890	-0.0193	0.0018	T	C	0.3573	5.768e-26	697734
WHRatio_PMID30239722	rs2470517	-0.0124	0.0018	A	T	0.6845	9.717e-12	697734
WHRatio_PMID30239722	rs114120145	0.0686	0.0117	A	G	0.007	5.175e-09	697734
WHRatio_PMID30239722	rs436667	0.0173	0.0022	T	C	0.2138	1.093e-15	697734
WHRatio_PMID30239722	rs1064587	-0.0161	0.0026	T	G	0.1949	1.294e-09	697734
WHRatio_PMID30239722	rs10444316	-0.0112	0.0017	A	G	0.4641	3.43e-11	697734
WHRatio_PMID30239722	rs12463617	-0.026	0.0023	A	C	0.1589	1.074e-30	697734
WHRatio_PMID30239722	rs75335809	-0.0276	0.0038	T	C	0.9292	5.138e-13	697734
WHRatio_PMID30239722	rs2489625	0.033	0.002	A	G	0.5492	5.489e-63	697734
WHRatio_PMID30239722	rs2395183	0.0157	0.0025	T	C	0.8146	4.242e-10	697734
WHRatio_PMID30239722	rs9900661	-0.0139	0.0022	A	G	0.827	1.533e-10	697734
WHRatio_PMID30239722	rs9501375	-0.0144	0.0024	T	C	0.7815	8.509e-10	697734
WHRatio_PMID30239722	rs6070135	-0.0108	0.0018	A	G	0.4499	2.021e-09	697734
WHRatio_PMID30239722	rs2867126	0.0145	0.0019	A	T	0.5578	2.61e-14	697734
WHRatio_PMID30239722	rs12472381	0.0132	0.002	A	G	0.3984	4.232e-11	697734
WHRatio_PMID30239722	rs7571668	0.0155	0.0021	T	C	0.2381	1.001e-13	697734
WHRatio_PMID30239722	rs7621352	0.0145	0.0018	A	C	0.5333	2.082e-16	697734
WHRatio_PMID30239722	rs9883813	-0.0177	0.0026	C	G	0.165	1.962e-11	697734
WHRatio_PMID30239722	rs4897158	-0.0135	0.0023	T	C	0.2527	7.98e-09	697734
WHRatio_PMID30239722	rs4551806	-0.0119	0.002	A	T	0.5328	2.65e-09	697734
WHRatio_PMID30239722	rs72738667	-0.0183	0.0029	A	G	0.8718	4.035e-10	697734
WHRatio_PMID30239722	rs28366312	-0.0158	0.0021	T	C	0.6873	1.348e-13	697734
WHRatio_PMID30239722	rs55810795	-0.0181	0.0024	A	G	0.7838	2.921e-14	697734
WHRatio_PMID30239722	rs10734637	-0.0123	0.0021	A	C	0.3131	5.863e-09	697734
WHRatio_PMID30239722	rs7133378	-0.0265	0.0018	A	G	0.3325	3.095e-48	697734
WHRatio_PMID30239722	rs62056910	-0.0181	0.0024	T	C	0.7834	2.371e-14	697734
WHRatio_PMID30239722	rs6752706	-0.0271	0.0026	T	C	0.1761	2.445e-25	697734
WHRatio_PMID30239722	rs6899540	0.0174	0.0024	A	C	0.8321	1.462e-13	697734
WHRatio_PMID30239722	rs10865355	0.0133	0.0017	A	G	0.4087	6.607e-15	697734
WHRatio_PMID30239722	rs73155335	0.0263	0.0044	A	G	0.9475	2.785e-09	697734
WHRatio_PMID30239722	rs17817712	-0.0374	0.0019	A	G	0.543	2.41e-87	697734
WHRatio_PMID30239722	rs77454953	0.0279	0.004	A	G	0.0649	2.864e-12	697734
WHRatio_PMID30239722	rs13035328	0.0126	0.0022	T	G	0.7151	5.154e-09	697734
WHRatio_PMID30239722	rs7854144	-0.0226	0.0039	A	G	0.0595	6.166e-09	697734
WHRatio_PMID30239722	rs2547033	-0.0126	0.002	A	G	0.2617	4.371e-10	697734
WHRatio_PMID30239722	rs1225049	0.0136	0.002	T	C	0.2586	2.511e-11	697734
WHRatio_PMID30239722	rs13257008	-0.0138	0.002	A	C	0.2931	4.135e-12	697734
WHRatio_PMID30239722	rs4789256	0.0244	0.0036	T	C	0.083	6.89e-12	697734
WHRatio_PMID30239722	rs7864511	-0.0127	0.002	C	G	0.3975	2.686e-10	697734
WHRatio_PMID30239722	rs12046389	-0.0106	0.0018	A	C	0.4242	3.21e-09	697734
WHRatio_PMID30239722	rs12213737	0.0125	0.002	A	G	0.4749	1.64e-10	697734
WHRatio_PMID30239722	rs6918981	-0.0159	0.0022	A	G	0.8097	1.323e-12	697734
WHRatio_PMID30239722	rs7742668	0.0327	0.0018	A	G	0.5288	6.593e-76	697734
WHRatio_PMID30239722	rs2699811	0.0177	0.0018	T	C	0.4721	2.041e-23	697734
WHRatio_PMID30239722	rs13003698	-0.0111	0.0019	A	G	0.6712	4.408e-09	697734
WHRatio_PMID30239722	rs9265726	-0.0176	0.0027	A	G	0.1631	3.079e-11	697734
WHRatio_PMID30239722	rs6679110	0.0154	0.0021	T	C	0.3271	1.358e-13	697734
WHRatio_PMID30239722	rs910382	-0.0169	0.0018	A	G	0.4935	2.395e-21	697734
WHRatio_PMID30239722	rs35834567	0.0259	0.0037	T	C	0.0763	1.773e-12	697734
WHRatio_PMID30239722	rs61780168	-0.0188	0.0031	A	G	0.8892	1.582e-09	697734
WHRatio_PMID30239722	rs6642	0.0122	0.0018	A	G	0.6137	1.418e-11	697734
WHRatio_PMID30239722	rs2791544	-0.024	0.0017	A	G	0.3955	4.591e-44	697734
WHRatio_PMID30239722	rs1880752	0.0172	0.0022	T	C	0.2141	1.37e-15	697734
WHRatio_PMID30239722	rs8100713	0.0161	0.0027	T	C	0.8409	3.162e-09	697734
WHRatio_PMID30239722	rs3856806	0.0202	0.0027	T	C	0.1207	1.054e-13	697734
WHRatio_PMID30239722	rs62064641	-0.0164	0.0026	T	C	0.8194	1.177e-10	697734
WHRatio_PMID30239722	rs4775944	0.0113	0.0018	T	C	0.4786	2.075e-10	697734
WHRatio_PMID30239722	rs9730	-0.0162	0.0023	C	G	0.8273	3.066e-12	697734
WHRatio_PMID30239722	rs9961032	-0.0186	0.0021	T	C	0.6655	4.634e-19	697734
WHRatio_PMID30239722	rs10821014	0.0165	0.0025	T	G	0.1801	8.024e-11	697734
WHRatio_PMID30239722	rs4761739	-0.0115	0.0018	A	G	0.4805	1.285e-10	697734
WHRatio_PMID30239722	rs9268504	-0.0156	0.0018	C	G	0.4705	1.896e-18	697734
WHRatio_PMID30239722	rs250302	-0.0135	0.0022	C	G	0.7738	5.334e-10	697734
WHRatio_PMID30239722	rs8180664	0.0141	0.002	T	C	0.2997	5.459e-13	697734
WHRatio_PMID30239722	rs10785266	-0.0113	0.0018	T	G	0.5331	2.317e-10	697734
WHRatio_PMID30239722	rs1585892	-0.0117	0.0018	A	G	0.601	6.038e-11	697734
WHRatio_PMID30239722	rs1320330	-0.0258	0.0023	T	G	0.1644	3.959e-28	697734
WHRatio_PMID30239722	rs9275222	-0.0164	0.002	A	T	0.5431	6.998e-17	697734
WHRatio_PMID30239722	rs7812520	-0.0125	0.002	T	C	0.4752	2.112e-10	697734
WHRatio_PMID30239722	rs3129843	0.0199	0.003	A	G	0.8771	2.373e-11	697734
WHRatio_PMID30239722	rs62070730	0.0145	0.002	T	C	0.5223	1.864e-13	697734
WHRatio_PMID30239722	rs4292260	-0.0137	0.0021	T	C	0.2307	1.327e-10	697734
WHRatio_PMID30239722	rs111987363	0.065	0.0071	A	G	0.9801	3.18e-20	697734
WHRatio_PMID30239722	rs1190982	0.0157	0.0019	T	C	0.3027	5.104e-16	697734
WHRatio_PMID30239722	rs7825457	-0.0135	0.0022	A	G	0.7152	7.106e-10	697734
WHRatio_PMID30239722	rs12373139	0.0157	0.0021	A	G	0.2131	1.151e-13	697734
WHRatio_PMID30239722	rs4704197	-0.0114	0.0018	T	C	0.3777	3.102e-10	697734
WHRatio_PMID30239722	rs3099839	-0.0202	0.0028	T	C	0.1364	1.322e-12	697734
WHRatio_PMID30239722	rs115499511	0.04	0.0053	T	C	0.9641	6.467e-14	697734
WHRatio_PMID30239722	rs7751058	-0.0132	0.0018	T	C	0.4497	1.233e-13	697734
WHRatio_PMID30239722	rs3776718	-0.0154	0.0022	C	G	0.2563	7.758e-12	697734
WHRatio_PMID30239722	rs7567570	-0.0257	0.0024	T	C	0.1635	1.006e-27	697734
WHRatio_PMID30239722	rs2057884	0.0146	0.0019	T	C	0.345	3.755e-15	697734
WHRatio_PMID30239722	rs2596906	-0.0119	0.002	A	G	0.7106	3.445e-09	697734
WHRatio_PMID30239722	rs7768617	-0.0145	0.0023	A	T	0.1982	1.178e-10	697734
WHRatio_PMID30239722	rs2568958	0.0105	0.0017	A	G	0.6166	9.22e-10	697734
WHRatio_PMID30239722	rs10917373	-0.0141	0.0022	T	C	0.7293	8.148e-11	697734
WHRatio_PMID30239722	rs3998154	0.0125	0.002	A	G	0.4141	3.632e-10	697734
WHRatio_PMID30239722	rs9436445	0.0155	0.0021	A	G	0.2333	1.798e-13	697734
WHRatio_PMID30239722	rs113686856	0.0164	0.0022	A	G	0.2638	1.859e-13	697734
WHRatio_PMID30239722	rs11881199	0.0115	0.002	T	C	0.4896	5.05e-09	697734
WHRatio_PMID30239722	rs199509	-0.0145	0.0022	A	G	0.795	3.95e-11	697734
WHRatio_PMID30239722	rs62084708	0.0158	0.0024	A	G	0.2126	3.847e-11	697734
WHRatio_PMID30239722	rs2005172	0.0134	0.0021	A	C	0.3642	8.736e-11	697734
WHRatio_PMID30239722	rs11863734	-0.018	0.0027	A	G	0.8487	3.107e-11	697734
WHRatio_PMID30239722	rs11699991	-0.0192	0.0019	A	T	0.3225	1.584e-23	697734
WHRatio_PMID30239722	rs164830	-0.0163	0.0021	A	G	0.6706	3.151e-15	697734
WHRatio_PMID30239722	rs143745495	0.0209	0.003	T	C	0.1217	2.631e-12	697734
WHRatio_PMID30239722	rs28599680	-0.0192	0.0028	A	C	0.8531	3.789e-12	697734
WHRatio_PMID30239722	rs35882248	0.0121	0.0021	T	C	0.3151	8.424e-09	697734
WHRatio_PMID30239722	rs55989971	0.0183	0.0024	A	G	0.2167	1.363e-14	697734
WHRatio_PMID30239722	rs10769953	-0.0132	0.0019	A	G	0.3014	8.381e-12	697734
WHRatio_PMID30239722	rs9997448	-0.0152	0.002	T	C	0.3627	7.703e-14	697734
WHRatio_PMID30239722	rs12619626	0.0129	0.0021	A	G	0.7671	3.959e-10	697734
WHRatio_PMID30239722	rs9267123	-0.0199	0.0027	C	G	0.1511	3.441e-13	697734
WHRatio_PMID30239722	rs10277120	0.015	0.0019	A	T	0.3268	1.615e-15	697734
WHRatio_PMID30239722	rs10207936	-0.013	0.0022	T	C	0.2181	1.891e-09	697734
WHRatio_PMID30239722	rs10520770	0.0104	0.0017	T	C	0.5591	1.269e-09	697734
WHRatio_PMID30239722	rs9268209	0.0141	0.0022	A	C	0.7825	2.209e-10	697734
WHRatio_PMID30239722	rs540261	-0.0111	0.0018	T	C	0.4481	6.41e-10	697734
WHRatio_PMID30239722	rs3861290	-0.0125	0.0018	A	G	0.426	3.688e-12	697734
WHRatio_PMID30239722	rs3213489	-0.014	0.002	T	C	0.4525	1.05e-12	697734
WHRatio_PMID30239722	rs62410438	0.0156	0.0024	A	G	0.7917	9.83e-11	697734
WHRatio_PMID30239722	rs17264866	-0.0145	0.0021	C	G	0.7772	7.779e-12	697734
WHRatio_PMID30239722	rs9264358	0.014	0.0024	T	C	0.7836	4.005e-09	697734
WHRatio_PMID30239722	rs9369401	-0.0115	0.002	T	C	0.5305	5.549e-09	697734
WHRatio_PMID30239722	rs2965190	-0.0149	0.0023	A	G	0.1733	1.27e-10	697734
WHRatio_PMID30239722	rs13031712	-0.0139	0.002	A	G	0.6285	7.533e-12	697734
WHRatio_PMID30239722	rs1577577	-0.021	0.0034	T	C	0.9102	1.072e-09	697734
WHRatio_PMID30239722	rs2289923	0.0101	0.0017	A	G	0.6225	6.558e-09	697734
WHRatio_PMID30239722	rs10992876	-0.0115	0.002	T	C	0.724	8.764e-09	697734
WHRatio_PMID30239722	rs4131260	0.0126	0.002	A	C	0.7003	1.354e-10	697734
WHRatio_PMID30239722	rs6946914	0.0101	0.0018	T	G	0.4791	8.992e-09	697734
WHRatio_PMID30239722	rs2187668	-0.0159	0.0024	T	C	0.1334	6.77e-11	697734
WHRatio_PMID30239722	rs3121516	0.0118	0.002	A	G	0.3814	3.692e-09	697734
WHRatio_PMID30239722	rs10740134	0.0122	0.0018	T	C	0.5201	7.207e-12	697734
WHRatio_PMID30239722	rs9268418	-0.0146	0.0021	T	C	0.6476	1.242e-12	697734
WHRatio_PMID30239722	rs2470536	-0.0109	0.0017	C	G	0.5732	1.597e-10	697734
WHRatio_PMID30239722	rs6488910	-0.0187	0.0018	T	G	0.3425	1.284e-25	697734
WHRatio_PMID30239722	rs9268409	-0.0148	0.0022	A	C	0.7055	6.709e-12	697734
WHRatio_PMID30239722	rs17421133	0.0123	0.0019	A	T	0.2854	2.328e-10	697734
WHRatio_PMID30239722	rs146894800	-0.0669	0.0099	C	G	0.99	1.387e-11	697734
WHRatio_PMID30239722	rs10415756	0.0236	0.0022	A	G	0.2665	2.817e-26	697734
WHRatio_PMID30239722	rs6072310	-0.0105	0.0018	C	G	0.5175	3.236e-09	697734
WHRatio_PMID30239722	rs7213968	-0.015	0.0018	T	C	0.4721	4.931e-16	697734
WHRatio_PMID30239722	rs2260000	-0.0147	0.0018	A	G	0.6497	4.909e-17	697734
WHRatio_PMID30239722	rs7957096	-0.0115	0.0019	A	G	0.3026	1.958e-09	697734
WHRatio_PMID30239722	rs113568276	0.0175	0.0021	A	G	0.3199	3.581e-16	697734
WHRatio_PMID30239722	rs2038685	0.0173	0.0026	A	C	0.1707	2.51e-11	697734
WHRatio_PMID30239722	rs3760188	-0.0124	0.0018	T	C	0.463	3.569e-12	697734
WHRatio_PMID30239722	rs10744151	0.0196	0.0022	C	G	0.7405	6.031e-19	697734
WHRatio_PMID30239722	rs3769869	0.0202	0.0021	A	G	0.7931	4.038e-22	697734
WHRatio_PMID30239722	rs7815496	0.0141	0.002	T	C	0.4005	1.682e-12	697734
WHRatio_PMID30239722	rs6446296	0.0174	0.0024	A	G	0.7869	2.068e-13	697734
WHRatio_PMID30239722	rs17650633	-0.0172	0.0022	T	C	0.7861	1.854e-15	697734
WHRatio_PMID30239722	rs2625994	0.0214	0.0024	T	G	0.8128	1.75e-18	697734
WHRatio_PMID30239722	rs4912109	-0.0136	0.0022	A	T	0.2716	7.779e-10	697734
WHRatio_PMID30239722	rs72884433	-0.0163	0.0021	A	T	0.6814	7.851e-15	697734
WHRatio_PMID30239722	rs17369123	0.0171	0.0023	T	C	0.1906	8.938e-14	697734
WHRatio_PMID30239722	rs535720	0.0134	0.0021	T	C	0.7028	3.346e-10	697734
WHRatio_PMID30239722	rs1569278	0.0138	0.0021	A	G	0.3201	3.483e-11	697734
WHRatio_PMID30239722	rs12507026	-0.0137	0.0019	A	T	0.5033	1.906e-13	697734
WHRatio_PMID30239722	rs9643628	-0.0292	0.0037	A	G	0.9215	1.542e-15	697734
WHRatio_PMID30239722	rs62056777	0.018	0.0024	A	G	0.2167	2.966e-14	697734
WHRatio_PMID30239722	rs432600	0.0158	0.0026	T	C	0.1735	1.094e-09	697734
WHRatio_PMID30239722	rs9692710	-0.0125	0.002	T	C	0.3929	4.366e-10	697734
WHRatio_PMID30239722	rs11707575	-0.016	0.0028	A	C	0.1019	8.29e-09	697734
WHRatio_PMID30239722	rs112910647	-0.0419	0.0054	T	C	0.0341	1.103e-14	697734
WHRatio_PMID30239722	rs1631850	0.017	0.0023	A	G	0.2478	5.462e-14	697734
WHRatio_PMID30239722	rs2984939	-0.0134	0.0021	T	C	0.6992	3.178e-10	697734
WHRatio_PMID30239722	rs3804420	0.0118	0.002	A	G	0.2703	3.959e-09	697734
WHRatio_PMID30239722	rs66793786	0.0244	0.0022	T	G	0.6824	6e-29	697734
WHRatio_PMID30239722	rs7975482	0.0264	0.0018	A	G	0.6558	1.244e-48	697734
WHRatio_PMID30239722	rs12458119	0.0251	0.0034	C	G	0.0773	1.452e-13	697734
WHRatio_PMID30239722	rs113638840	0.0147	0.0023	A	G	0.7438	6.569e-11	697734
WHRatio_PMID30239722	rs307559	-0.0165	0.0024	T	G	0.798	1.238e-11	697734
WHRatio_PMID30239722	rs589428	-0.0179	0.0018	T	G	0.3686	5.26e-24	697734
WHRatio_PMID30239722	rs113434721	0.0428	0.0067	T	C	0.0231	1.255e-10	697734
WHRatio_PMID30239722	rs1872119	0.0301	0.0031	C	G	0.9048	2.962e-22	697734
WHRatio_PMID30239722	rs11041978	0.0113	0.0017	T	C	0.5351	1.72e-11	697734
WHRatio_PMID30239722	rs71640850	0.0205	0.0027	A	T	0.1548	6.814e-14	697734
WHRatio_PMID30239722	rs80211464	-0.0239	0.0026	A	G	0.1799	1.18e-20	697734
WHRatio_PMID30239722	rs11039401	-0.0157	0.002	A	G	0.4489	1.15e-15	697734
WHRatio_PMID30239722	rs7769410	0.0186	0.002	A	C	0.5129	1.992e-21	697734
WHRatio_PMID30239722	rs9848661	0.0131	0.002	T	G	0.2697	4.597e-11	697734
WHRatio_PMID30239722	rs12133396	-0.0216	0.0021	A	G	0.2335	1.087e-24	697734
WHRatio_PMID30239722	rs28473292	-0.0256	0.0025	T	G	0.8036	2.613e-25	697734
WHRatio_PMID30239722	rs10846509	0.0245	0.0036	A	C	0.0767	5.562e-12	697734
WHRatio_PMID30239722	rs6751316	0.0176	0.0026	T	C	0.1352	1.827e-11	697734
WHRatio_PMID30239722	rs3891424	-0.0278	0.0044	A	G	0.0527	3.997e-10	697734
WHRatio_PMID30239722	rs62056809	-0.0182	0.0024	A	G	0.7842	2.202e-14	697734
WHRatio_PMID30239722	rs6554291	-0.0125	0.002	A	G	0.731	3.885e-10	697734
WHRatio_PMID30239722	rs6752378	0.0103	0.0017	A	C	0.4947	8.49e-10	697734
WHRatio_PMID30239722	rs2395257	0.0141	0.002	A	C	0.5495	6.388e-13	697734
WHRatio_PMID30239722	rs13123962	0.0118	0.002	T	C	0.2707	3.755e-09	697734
WHRatio_PMID30239722	rs12529575	-0.0307	0.005	T	C	0.9624	6.246e-10	697734
WHRatio_PMID30239722	rs2503724	-0.0138	0.0018	A	T	0.6212	4.29e-14	697734
WHRatio_PMID30239722	rs11214086	0.0195	0.002	T	C	0.6341	1.083e-21	697734
WHRatio_PMID30239722	rs111374028	0.0182	0.0024	A	G	0.2165	1.813e-14	697734
WHRatio_PMID30239722	rs9896963	-0.0154	0.0023	T	C	0.8218	9.436e-12	697734
WHRatio_PMID30239722	rs16872768	0.014	0.0017	T	C	0.6246	6.467e-16	697734
WHRatio_PMID30239722	rs6068251	0.0194	0.0021	A	G	0.6834	1.598e-20	697734
WHRatio_PMID30239722	rs9262628	0.0106	0.0017	A	G	0.3659	8.32e-10	697734
WHRatio_PMID30239722	rs2850960	-0.0117	0.002	C	G	0.7296	5.326e-09	697734
WHRatio_PMID30239722	rs10874668	-0.0129	0.0021	A	G	0.2381	4.085e-10	697734
WHRatio_PMID30239722	rs9388540	0.0191	0.002	A	G	0.5533	3.184e-22	697734
WHRatio_PMID30239722	rs2240463	0.0151	0.0019	T	C	0.3279	7.666e-16	697734
WHRatio_PMID30239722	rs4684856	0.0203	0.002	A	G	0.4259	8.585e-25	697734
WHRatio_PMID30239722	rs10822164	-0.0125	0.002	A	G	0.4708	1.891e-10	697734
WHRatio_PMID30239722	rs1900273	-0.0111	0.0017	A	G	0.4647	4.544e-11	697734
WHRatio_PMID30239722	rs2836213	-0.0119	0.002	A	G	0.424	1.891e-09	697734
WHRatio_PMID30239722	rs62057118	-0.0181	0.0024	A	G	0.7837	2.818e-14	697734
WHRatio_PMID30239722	rs8079501	-0.017	0.0022	A	T	0.7861	3.551e-15	697734
WHRatio_PMID30239722	rs6703701	0.0106	0.0018	A	T	0.4389	2.729e-09	697734
WHRatio_PMID30239722	rs143050036	-0.0236	0.0032	T	C	0.1031	2.502e-13	697734
WHRatio_PMID30239722	rs9277979	0.0157	0.0026	T	C	0.1773	8.214e-10	697734
WHRatio_PMID30239722	rs1727324	-0.0164	0.0023	A	T	0.1981	3.587e-13	697734
WHRatio_PMID30239722	rs7524038	-0.0146	0.0021	A	G	0.7911	5.986e-12	697734
WHRatio_PMID30239722	rs4683326	0.0105	0.0018	A	G	0.5934	6.506e-09	697734
WHRatio_PMID30239722	rs244418	-0.0178	0.0018	A	G	0.412	6.228e-23	697734
WHRatio_PMID30239722	rs34841857	0.0122	0.0021	T	C	0.6762	4.321e-09	697734
WHRatio_PMID30239722	rs4568629	0.0125	0.0018	A	G	0.5236	2.49e-12	697734
WHRatio_PMID30239722	rs4933706	0.0126	0.0018	A	G	0.6295	6.951e-12	697734
WHRatio_PMID30239722	rs9899237	-0.0119	0.0021	A	G	0.6587	6.748e-09	697734
WHRatio_PMID30239722	rs13065626	0.0204	0.0029	C	G	0.8672	1.38e-12	697734
WHRatio_PMID30239722	rs9405973	-0.0166	0.002	A	G	0.3938	1.883e-16	697734
WHRatio_PMID30239722	rs7221595	-0.0151	0.0024	T	C	0.8394	1.559e-10	697734
WHRatio_PMID30239722	rs2699792	-0.0108	0.0018	A	G	0.5125	1.096e-09	697734
WHRatio_PMID30239722	rs67308910	0.0135	0.0022	A	G	0.2842	4.407e-10	697734
WHRatio_PMID30239722	rs7770045	-0.014	0.002	T	G	0.5357	9.755e-13	697734
WHRatio_PMID30239722	rs1046565	0.0122	0.0021	A	G	0.6789	6.672e-09	697734
WHRatio_PMID30239722	rs9465842	-0.0114	0.0018	C	G	0.3323	2.681e-10	697734
WHRatio_PMID30239722	rs1075403	0.0248	0.0018	T	G	0.3597	5.309e-45	697734
WHRatio_PMID30239722	rs10786037	-0.0118	0.0018	A	G	0.418	6.218e-11	697734
WHRatio_PMID30239722	rs1633471	0.0133	0.0018	A	G	0.3845	5.022e-13	697734
WHRatio_PMID30239722	rs11231721	0.0301	0.004	A	G	0.0628	6.345e-14	697734
WHRatio_PMID30239722	rs6504169	0.0135	0.002	A	G	0.7182	1.691e-11	697734
WHRatio_PMID30239722	rs6005861	-0.0366	0.0053	A	G	0.9735	7.022e-12	697734
WHRatio_PMID30239722	rs11632087	0.0176	0.0027	C	G	0.1322	3.016e-11	697734
WHRatio_PMID30239722	rs137934746	-0.0653	0.0098	C	G	0.9898	2.808e-11	697734
WHRatio_PMID30239722	rs13063987	0.0142	0.0023	C	G	0.7619	6.285e-10	697734
WHRatio_PMID30239722	rs10947340	0.0134	0.0018	T	G	0.4546	4.214e-14	697734
WHRatio_PMID30239722	rs2452877	0.0109	0.0018	A	G	0.5449	8.005e-10	697734
WHRatio_PMID30239722	rs113793114	0.0179	0.0024	A	G	0.2169	4.463e-14	697734
WHRatio_PMID30239722	rs2966399	-0.0134	0.0018	A	G	0.3069	3.541e-13	697734
WHRatio_PMID30239722	rs12742258	0.0216	0.0018	A	T	0.5923	6.15e-33	697734
WHRatio_PMID30239722	rs11128595	-0.0199	0.0025	C	G	0.8077	1.144e-15	697734
WHRatio_PMID30239722	rs10405598	0.0239	0.0022	A	G	0.2625	1.258e-26	697734
WHRatio_PMID30239722	rs28746931	-0.0134	0.0023	A	G	0.7574	4.184e-09	697734
WHRatio_PMID30239722	rs4688808	-0.0257	0.0023	A	G	0.233	1.533e-29	697734
WHRatio_PMID30239722	rs12555462	0.0203	0.0029	A	T	0.1088	2.228e-12	697734
WHRatio_PMID30239722	rs8093320	0.0201	0.0021	A	G	0.2994	7.783e-21	697734
WHRatio_PMID30239722	rs2238612	0.0125	0.0018	T	C	0.51	2.695e-12	697734
WHRatio_PMID30239722	rs4524799	0.0139	0.002	T	C	0.576	1.953e-12	697734
WHRatio_PMID30239722	rs5755689	0.0118	0.0018	A	G	0.3571	1.093e-10	697734
WHRatio_PMID30239722	rs17361920	-0.0132	0.0019	C	G	0.2894	5.248e-12	697734
WHRatio_PMID30239722	rs183801733	0.0243	0.0034	A	G	0.1151	1.278e-12	697734
WHRatio_PMID30239722	rs62054818	-0.0181	0.0024	A	C	0.7829	2.273e-14	697734
WHRatio_PMID30239722	rs606721	-0.02	0.002	A	G	0.379	1.972e-23	697734
WHRatio_PMID30239722	rs7206629	-0.0361	0.0019	T	C	0.5153	3.064e-83	697734
WHRatio_PMID30239722	rs2109921	0.0116	0.002	A	G	0.269	4.184e-09	697734
WHRatio_PMID30239722	rs1129735	0.0163	0.002	T	C	0.3651	1.354e-15	697734
WHRatio_PMID30239722	rs1976054	-0.0168	0.0024	T	G	0.795	3.962e-12	697734
WHRatio_PMID30239722	rs199449	0.0141	0.0021	A	G	0.2366	1.229e-11	697734
WHRatio_PMID30239722	rs34216203	0.0121	0.0019	A	G	0.491	4.362e-10	697734
WHRatio_PMID30239722	rs62084252	0.0168	0.0024	C	G	0.2073	2.028e-12	697734
WHRatio_PMID30239722	rs662440	0.0122	0.0018	A	T	0.3746	2.273e-11	697734
WHRatio_PMID30239722	rs62062785	0.0181	0.0024	T	G	0.2168	2.446e-14	697734
WHRatio_PMID30239722	rs1811408	-0.0181	0.0021	A	G	0.6508	2.035e-18	697734
WHRatio_PMID30239722	rs1942879	-0.019	0.0021	T	G	0.6676	1.421e-19	697734
WHRatio_PMID30239722	rs9833879	0.0254	0.0023	A	G	0.7657	1.981e-29	697734
WHRatio_PMID30239722	rs116582155	0.0232	0.004	A	G	0.9364	7.722e-09	697734
WHRatio_PMID30239722	rs1390698	0.0115	0.002	T	C	0.3993	6.393e-09	697734
WHRatio_PMID30239722	rs1294427	-0.018	0.0018	T	G	0.4133	1.754e-22	697734
WHRatio_PMID30239722	rs9398798	0.0183	0.0023	T	C	0.8119	6.704e-16	697734
WHRatio_PMID30239722	rs62375249	-0.0157	0.0023	T	C	0.2342	1.511e-11	697734
WHRatio_PMID30239722	rs1468241	-0.0176	0.0022	A	G	0.7857	5.31e-16	697734
WHRatio_PMID30239722	rs2647084	-0.0114	0.002	A	T	0.6013	6.659e-09	697734
WHRatio_PMID30239722	rs16976932	0.0186	0.0027	A	G	0.12	1.026e-11	697734
WHRatio_PMID30239722	rs17660294	-0.0173	0.0022	T	C	0.7861	1.199e-15	697734
WHRatio_PMID30239722	rs11176015	0.0151	0.002	T	C	0.293	7.208e-14	697734
WHRatio_PMID30239722	rs1206751	0.0147	0.0018	A	T	0.5274	2.434e-16	697734
WHRatio_PMID30239722	rs8027447	0.0122	0.0018	C	G	0.5765	1.131e-11	697734
WHRatio_PMID30239722	rs900048	0.0134	0.002	T	C	0.7116	9.69e-12	697734
WHRatio_PMID30239722	rs4895369	0.0131	0.0019	A	G	0.3171	8.638e-12	697734
WHRatio_PMID30239722	rs7635103	0.0119	0.002	A	C	0.7585	1.117e-09	697734
WHRatio_PMID30239722	rs39310	-0.0142	0.002	A	C	0.7123	1.108e-12	697734
WHRatio_PMID30239722	rs2820454	0.0158	0.0017	A	G	0.4484	1.074e-20	697734
WHRatio_PMID30239722	rs62063292	0.0182	0.0024	T	C	0.2168	1.428e-14	697734
WHRatio_PMID30239722	rs76723223	-0.0182	0.0024	T	C	0.7832	1.916e-14	697734
WHRatio_PMID30239722	rs62055478	0.0181	0.0024	T	C	0.2168	2.622e-14	697734
WHRatio_PMID30239722	rs35496557	-0.0145	0.0023	T	C	0.2385	3.686e-10	697734
WHRatio_PMID30239722	rs6777145	-0.0114	0.002	T	G	0.4019	9.625e-09	697734
WHRatio_PMID30239722	rs2503106	-0.0329	0.0019	T	C	0.3978	9.95e-71	697734
WHRatio_PMID30239722	rs1885134	-0.0141	0.002	A	T	0.7192	7.555e-13	697734
WHRatio_PMID30239722	rs35586982	0.0156	0.0026	A	G	0.1721	2.16e-09	697734
WHRatio_PMID30239722	rs1689759	-0.0115	0.002	C	G	0.5137	4.423e-09	697734
WHRatio_PMID30239722	rs9265622	-0.0137	0.0023	T	C	0.2378	2.822e-09	697734
WHRatio_PMID30239722	rs7969207	-0.0108	0.0018	T	C	0.4398	3.966e-09	697734
WHRatio_PMID30239722	rs576782554	-0.0796	0.0136	A	G	0.9941	4.65e-09	697734
WHRatio_PMID30239722	rs2000339	-0.0179	0.002	A	G	0.4982	8.649e-20	697734
WHRatio_PMID30239722	rs2033655	0.0114	0.0018	A	G	0.4309	1.649e-10	697734
WHRatio_PMID30239722	rs6457535	-0.0172	0.0025	A	G	0.1608	9.541e-12	697734
WHRatio_PMID30239722	rs2666776	-0.0123	0.002	T	C	0.7268	7.697e-10	697734
WHRatio_PMID30239722	rs76824303	0.0195	0.0034	A	C	0.9014	8.283e-09	697734
WHRatio_PMID30239722	rs9268515	0.0175	0.0025	C	G	0.1851	3.724e-12	697734
WHRatio_PMID30239722	rs12288512	0.0158	0.0021	A	G	0.1977	6.833e-14	697734
WHRatio_PMID30239722	rs8012947	0.0141	0.002	A	G	0.2791	1.018e-12	697734
WHRatio_PMID30239722	rs1398676	0.0268	0.0023	T	C	0.2454	3.571e-32	697734
WHRatio_PMID30239722	rs1551131	0.0114	0.0018	T	C	0.4639	4.077e-10	697734
WHRatio_PMID30239722	rs13027647	0.0168	0.0025	A	G	0.193	1.243e-11	697734
WHRatio_PMID30239722	rs11595268	-0.0139	0.0021	T	C	0.7714	7.134e-11	697734
WHRatio_PMID30239722	rs56020911	-0.0175	0.002	T	C	0.6331	8.699e-18	697734
WHRatio_PMID30239722	rs78163568	-0.0419	0.0055	A	C	0.0337	1.59e-14	697734
WHRatio_PMID30239722	rs58472056	0.0121	0.002	T	C	0.6149	1.823e-09	697734
WHRatio_PMID30239722	rs7204281	-0.0133	0.002	T	C	0.2619	2.817e-11	697734
WHRatio_PMID30239722	rs6466612	0.0135	0.0018	T	C	0.3952	2.086e-13	697734
WHRatio_PMID30239722	rs11231176	-0.0124	0.0021	A	G	0.7022	6.134e-09	697734
WHRatio_PMID30239722	rs2394951	-0.0134	0.0022	A	G	0.2191	1.038e-09	697734
WHRatio_PMID30239722	rs4851220	-0.015	0.0025	A	G	0.8202	3.441e-09	697734
WHRatio_PMID30239722	rs9828772	0.0218	0.0032	C	G	0.8969	1.717e-11	697734
WHRatio_PMID30239722	rs12402477	0.0109	0.0018	A	G	0.435	8.973e-10	697734
WHRatio_PMID30239722	rs1198578	0.0146	0.0023	T	C	0.1785	2.337e-10	697734
WHRatio_PMID30239722	rs1035888	-0.0126	0.0021	A	G	0.7885	1.07e-09	697734
WHRatio_PMID30239722	rs4415323	0.0135	0.0018	T	C	0.5054	2.778e-14	697734
WHRatio_PMID30239722	rs6459365	-0.0145	0.0022	T	G	0.1983	1.225e-10	697734
WHRatio_PMID30239722	rs710410	-0.015	0.002	A	G	0.641	1.304e-13	697734
WHRatio_PMID30239722	rs1870286	0.0119	0.0018	A	C	0.4882	2.184e-11	697734
WHRatio_PMID30239722	rs6735844	0.0135	0.002	T	C	0.2667	2.302e-11	697734
WHRatio_PMID30239722	rs7647305	-0.0142	0.0021	T	C	0.2099	8.28e-12	697734
WHRatio_PMID30239722	rs10049087	0.0139	0.0018	A	G	0.5247	3.404e-15	697734
WHRatio_PMID30239722	rs75975083	-0.0182	0.0024	T	C	0.7833	1.814e-14	697734
WHRatio_PMID30239722	rs11130193	0.012	0.002	T	C	0.439	9.18e-10	697734
WHRatio_PMID30239722	rs10842716	-0.0143	0.0023	T	C	0.7695	1.129e-09	697734
WHRatio_PMID30239722	rs55723336	-0.0188	0.0027	A	G	0.775	4.577e-12	697734
WHRatio_PMID30239722	rs1574430	0.0151	0.0018	A	C	0.3972	2.055e-16	697734
WHRatio_PMID30239722	rs1891280	-0.0158	0.0025	A	C	0.1841	4.087e-10	697734
WHRatio_PMID30239722	rs62436793	-0.0151	0.002	A	G	0.4313	2.108e-14	697734
WHRatio_PMID30239722	rs7244875	-0.0132	0.002	C	G	0.3756	8.042e-11	697734
WHRatio_PMID30239722	rs4518404	-0.0131	0.0021	T	G	0.6608	2.168e-10	697734
WHRatio_PMID30239722	rs16875501	0.0215	0.0036	T	C	0.0643	3.123e-09	697734
WHRatio_PMID30239722	rs12609406	-0.011	0.0019	A	G	0.3089	9.478e-09	697734
WHRatio_PMID30239722	rs13219280	0.0135	0.002	T	C	0.6428	1.905e-11	697734
WHRatio_PMID30239722	rs12766120	-0.0134	0.0021	A	G	0.7711	3.02e-10	697734
WHRatio_PMID30239722	rs9899520	0.0159	0.0022	A	G	0.2173	2.82e-13	697734
WHRatio_PMID30239722	rs2028078	0.0166	0.0026	A	G	0.1789	8.519e-11	697734
WHRatio_PMID30239722	rs6773547	-0.0122	0.0021	T	C	0.6733	4.323e-09	697734
WHRatio_PMID30239722	rs7962050	0.0114	0.0018	A	G	0.6021	4.129e-10	697734
WHRatio_PMID30239722	rs55991914	0.0182	0.0024	T	C	0.2164	1.787e-14	697734
WHRatio_PMID30239722	rs267543	0.0129	0.0018	A	G	0.5874	7.677e-13	697734
WHRatio_PMID30239722	rs16940799	-0.0173	0.0022	T	C	0.7862	1.22e-15	697734
WHRatio_PMID30239722	rs7751325	-0.0145	0.0018	T	C	0.4517	6.129e-16	697734
WHRatio_PMID30239722	rs9341990	0.0116	0.0018	A	G	0.4131	1.242e-10	697734
WHRatio_PMID30239722	rs6502155	-0.0125	0.002	A	G	0.6426	8.582e-10	697734
WHRatio_PMID30239722	rs6707609	0.0108	0.0018	A	C	0.5546	1.598e-09	697734
WHRatio_PMID30239722	rs3130445	-0.0145	0.0024	T	C	0.2071	1.969e-09	697734
WHRatio_PMID30239722	rs9268926	-0.0181	0.0023	A	G	0.7558	5.197e-15	697734
WHRatio_PMID30239722	rs2811434	0.0251	0.0021	T	G	0.7814	6.479e-33	697734
WHRatio_PMID30239722	rs112945592	0.0185	0.0027	A	G	0.1572	7.505e-12	697734
WHRatio_PMID30239722	rs6710629	0.0214	0.002	A	G	0.5196	8.537e-28	697734
WHRatio_PMID30239722	rs62265568	0.0275	0.0034	T	G	0.9098	8.192e-16	697734
WHRatio_PMID30239722	rs430419	-0.0204	0.002	T	C	0.6114	2.994e-24	697734
WHRatio_PMID30239722	rs1016287	0.0134	0.0019	T	C	0.3029	6.609e-13	697734
WHRatio_PMID30239722	rs355875	-0.0153	0.0021	A	G	0.1944	7.244e-13	697734
WHRatio_PMID30239722	rs62055752	0.0181	0.0024	A	G	0.2166	2.044e-14	697734
WHRatio_PMID30239722	rs1843135	-0.0211	0.0023	T	G	0.8198	5.77e-20	697734
WHRatio_PMID30239722	rs115124923	0.0182	0.0023	A	C	0.2658	2.502e-15	697734
WHRatio_PMID30239722	rs1564917	0.015	0.002	A	G	0.634	1.284e-13	697734
WHRatio_PMID30239722	rs9578174	0.0156	0.0021	T	G	0.6991	3.487e-13	697734
WHRatio_PMID30239722	rs713455	-0.0121	0.002	C	G	0.7255	1.214e-09	697734
WHRatio_PMID30239722	rs6680737	0.0167	0.0017	A	G	0.4196	4.902e-23	697734
WHRatio_PMID30239722	rs4678619	0.012	0.002	T	C	0.2438	3.317e-09	697734
WHRatio_PMID30239722	rs73479786	-0.0235	0.0039	A	G	0.0676	2.153e-09	697734
WHRatio_PMID30239722	rs433061	-0.0187	0.0027	A	G	0.1204	8.065e-12	697734
WHRatio_PMID30239722	rs5019296	-0.0113	0.002	T	C	0.5164	8.367e-09	697734
WHRatio_PMID30239722	rs1794528	0.0162	0.0028	T	C	0.8576	8.024e-09	697734
WHRatio_PMID30239722	rs35486885	-0.0254	0.0042	A	G	0.9411	1.068e-09	697734
WHRatio_PMID30239722	rs2856695	-0.0138	0.002	A	G	0.5199	1.666e-12	697734
WHRatio_PMID30239722	rs325528	0.0111	0.0018	C	G	0.4273	6.692e-10	697734
WHRatio_PMID30239722	rs993531	0.0139	0.0024	T	G	0.167	5.572e-09	697734
WHRatio_PMID30239722	rs6756518	-0.0265	0.0024	A	G	0.1524	2.174e-27	697734
WHRatio_PMID30239722	rs55953694	0.0242	0.0025	T	C	0.8129	1.016e-21	697734
WHRatio_PMID30239722	rs4432307	0.0131	0.0021	T	C	0.3108	6.264e-10	697734
WHRatio_PMID30239722	rs10838705	-0.0124	0.0019	A	G	0.3421	5.419e-11	697734
WHRatio_PMID30239722	rs8080122	0.0144	0.0021	A	G	0.3149	7.999e-12	697734
WHRatio_PMID30239722	rs2197728	0.017	0.0022	T	C	0.2097	7.357e-15	697734
WHRatio_PMID30239722	rs10160430	0.0113	0.0017	T	G	0.5353	2.178e-11	697734
WHRatio_PMID30239722	rs28371207	-0.0155	0.0026	A	G	0.7998	1.811e-09	697734
WHRatio_PMID30239722	rs13063621	-0.0156	0.002	T	C	0.5046	1.48e-15	697734
WHRatio_PMID30239722	rs9501387	0.0123	0.0019	T	C	0.3077	9.618e-11	697734
WHRatio_PMID30239722	rs3734626	0.0328	0.0017	T	C	0.5327	1.812e-84	697734
WHRatio_PMID30239722	rs11976018	-0.0151	0.0023	A	G	0.1707	3.689e-11	697734
WHRatio_PMID30239722	rs139590	0.0132	0.0021	A	G	0.2324	1.301e-10	697734
WHRatio_PMID30239722	rs73927852	0.0249	0.0028	A	C	0.1402	1.73e-18	697734
WHRatio_PMID30239722	rs11022734	-0.0135	0.0022	A	G	0.2902	4.43e-10	697734
WHRatio_PMID30239722	rs6840012	-0.0151	0.002	A	C	0.3708	1.248e-13	697734
WHRatio_PMID30239722	rs35258073	0.015	0.002	T	C	0.5588	3.826e-14	697734
WHRatio_PMID30239722	rs1571151	-0.0236	0.0034	A	G	0.9114	5.039e-12	697734
WHRatio_PMID30239722	rs2070600	0.0244	0.0036	T	C	0.0605	1.386e-11	697734
WHRatio_PMID30239722	rs56971820	-0.0154	0.002	C	G	0.5985	1.262e-14	697734
WHRatio_PMID30239722	rs6713978	-0.0108	0.0018	T	C	0.5471	1.187e-09	697734
WHRatio_PMID30239722	rs273512	0.0152	0.0018	T	C	0.4084	6.113e-17	697734
WHRatio_PMID30239722	rs7923544	0.0132	0.0018	T	G	0.5256	1.086e-13	697734
WHRatio_PMID30239722	rs4451951	-0.0169	0.0019	T	C	0.5386	3.753e-19	697734
WHRatio_PMID30239722	rs313756	0.0119	0.0018	T	C	0.4505	2.248e-11	697734
WHRatio_PMID30239722	rs6791647	0.0112	0.0018	A	G	0.4013	3.72e-10	697734
WHRatio_PMID30239722	rs12983325	-0.014	0.0018	T	C	0.5224	5.588e-15	697734
WHRatio_PMID30239722	rs3212	-0.0112	0.0019	T	C	0.3416	2.437e-09	697734
WHRatio_PMID30239722	rs1294419	-0.0233	0.002	C	G	0.394	2.06e-31	697734
WHRatio_PMID30239722	rs62056774	0.018	0.0024	A	G	0.2167	2.964e-14	697734
WHRatio_PMID30239722	rs10917473	-0.0138	0.0022	T	C	0.2585	7.674e-10	697734
WHRatio_PMID30239722	rs1896073	0.0109	0.0018	T	C	0.4092	1.423e-09	697734
WHRatio_PMID30239722	rs152635	0.0119	0.0019	C	G	0.4009	5.224e-10	697734
WHRatio_PMID30239722	rs10846600	0.0249	0.0024	A	G	0.7815	1.122e-25	697734
WHRatio_PMID30239722	rs117368197	-0.0182	0.0024	A	G	0.7834	1.503e-14	697734
WHRatio_PMID30239722	rs79769142	0.4864	0.0844	T	C	0.9998	8.297e-09	697734
WHRatio_PMID30239722	rs75544834	-0.0155	0.0025	T	C	0.8092	5.027e-10	697734
WHRatio_PMID30239722	rs893416	-0.0118	0.0019	A	G	0.4808	1.374e-09	697734
WHRatio_PMID30239722	rs6779159	0.0117	0.0019	A	T	0.3626	2.499e-10	697734
WHRatio_PMID30239722	rs6786302	-0.011	0.0019	A	G	0.3269	7.714e-09	697734
WHRatio_PMID30239722	rs28577186	-0.0132	0.0021	A	G	0.6549	1.514e-10	697734
WHRatio_PMID30239722	rs11075985	0.0386	0.0017	A	C	0.4384	6.67e-112	697734
WHRatio_PMID30239722	rs2211864	0.0117	0.002	A	T	0.4877	2.334e-09	697734
WHRatio_PMID30239722	rs952594	0.0106	0.0018	A	G	0.4265	2.852e-09	697734
WHRatio_PMID30239722	rs11164668	0.0117	0.0018	A	G	0.5939	6.153e-11	697734
WHRatio_PMID30239722	rs2213568	-0.0131	0.0018	A	C	0.4639	1.57e-13	697734
WHRatio_PMID30239722	rs749240	0.0126	0.0018	T	C	0.3545	8.585e-12	697734
WHRatio_PMID30239722	rs12066848	-0.0139	0.002	A	G	0.646	9.19e-12	697734
WHRatio_PMID30239722	rs28371319	0.0118	0.002	A	T	0.3526	8.651e-09	697734
WHRatio_PMID30239722	rs2249325	0.0134	0.0021	C	G	0.3438	1.462e-10	697734
WHRatio_PMID30239722	rs1525897	-0.0107	0.0018	T	C	0.4028	3.832e-09	697734
WHRatio_PMID30239722	rs62061795	0.0182	0.0024	A	C	0.2172	1.981e-14	697734
WHRatio_PMID30239722	rs287837	0.0102	0.0018	A	G	0.4706	8.383e-09	697734
WHRatio_PMID30239722	rs2227956	0.0131	0.0022	A	G	0.7881	1.86e-09	697734
WHRatio_PMID30239722	rs17091310	0.0133	0.0021	T	C	0.2273	4.008e-10	697734
WHRatio_PMID30239722	rs3132442	0.0169	0.002	T	C	0.5199	5.039e-18	697734
WHRatio_PMID30239722	rs2836207	0.0117	0.002	A	G	0.58	3.017e-09	697734
WHRatio_PMID30239722	rs663640	0.0263	0.0024	T	C	0.222	8.61e-29	697734
WHRatio_PMID30239722	rs9395644	0.0191	0.0032	A	G	0.8929	1.575e-09	697734
WHRatio_PMID30239722	rs2857849	-0.0109	0.0018	A	T	0.4075	1.616e-09	697734
WHRatio_PMID30239722	rs10021233	-0.0125	0.002	C	G	0.7098	1.433e-10	697734
WHRatio_PMID30239722	rs11720264	0.011	0.0017	T	C	0.442	9.458e-11	697734
WHRatio_PMID30239722	rs34670807	0.0146	0.0021	T	C	0.2447	1.312e-12	697734
WHRatio_PMID30239722	rs10791850	0.0149	0.0025	T	C	0.1875	3.574e-09	697734
WHRatio_PMID30239722	rs6794351	0.0132	0.002	T	C	0.7291	4.216e-11	697734
WHRatio_PMID30239722	rs6504182	0.0136	0.002	T	C	0.7138	4.805e-12	697734
WHRatio_PMID30239722	rs16825005	0.0108	0.0019	A	G	0.2933	7.738e-09	697734
WHRatio_PMID30239722	rs62055884	0.0183	0.0024	T	C	0.2167	1.18e-14	697734
WHRatio_PMID30239722	rs17577954	-0.0172	0.0022	T	C	0.7857	1.731e-15	697734
WHRatio_PMID30239722	rs3104614	-0.0201	0.0024	T	C	0.2108	5.554e-17	697734
WHRatio_PMID30239722	rs3785885	-0.0182	0.002	A	G	0.2769	1.391e-19	697734
WHRatio_PMID30239722	rs34855541	-0.0199	0.0025	A	G	0.815	3.111e-15	697734
WHRatio_PMID30239722	rs8074770	0.0115	0.0019	A	G	0.3131	1.657e-09	697734
WHRatio_PMID30239722	rs6870761	0.0102	0.0018	T	G	0.4718	6.718e-09	697734
WHRatio_PMID30239722	rs71525127	-0.0352	0.0036	C	G	0.9212	4.055e-22	697734
WHRatio_PMID30239722	rs10761762	0.0135	0.0017	T	C	0.5242	1.678e-15	697734
WHRatio_PMID30239722	rs12407864	0.0112	0.0019	T	C	0.506	8.554e-09	697734
WHRatio_PMID30239722	rs10201618	-0.0181	0.0021	A	C	0.298	2.95e-17	697734
WHRatio_PMID30239722	rs7638232	-0.012	0.002	A	G	0.4203	1.411e-09	697734
WHRatio_PMID30239722	rs8068642	-0.0133	0.0021	T	C	0.6972	3.728e-10	697734
WHRatio_PMID30239722	rs2168711	-0.0262	0.002	T	C	0.7532	4.431e-38	697734
WHRatio_PMID30239722	rs4846565	-0.0223	0.0018	A	G	0.3347	4.649e-36	697734
WHRatio_PMID30239722	rs4809604	-0.0194	0.0018	T	G	0.5741	5.615e-27	697734
WHRatio_PMID30239722	rs1634766	-0.0142	0.0023	T	C	0.6163	7.348e-10	697734
WHRatio_PMID30239722	rs6066093	0.0182	0.0019	T	C	0.6677	1.054e-21	697734
WHRatio_PMID30239722	rs12356959	-0.0132	0.0021	T	C	0.3263	2.478e-10	697734
WHRatio_PMID30239722	rs570324	-0.0153	0.0023	A	G	0.2448	1.615e-11	697734
WHRatio_PMID30239722	rs2699810	0.0187	0.0018	T	C	0.4779	9.218e-25	697734
WHRatio_PMID30239722	rs1294404	0.0236	0.0017	A	G	0.5998	3.638e-42	697734
WHRatio_PMID30239722	rs7724398	-0.0132	0.0021	T	C	0.6722	3.096e-10	697734
WHRatio_PMID30239722	rs9296040	0.0115	0.002	A	G	0.4062	7.445e-09	697734
WHRatio_PMID30239722	rs11867405	-0.0129	0.0022	T	C	0.7395	7.048e-09	697734
WHRatio_PMID30239722	rs3020608	-0.0128	0.002	A	C	0.2833	1.337e-10	697734
WHRatio_PMID30239722	rs2155464	0.0131	0.0021	T	C	0.3307	4.473e-10	697734
WHRatio_PMID30239722	rs1787200	-0.0187	0.0026	A	G	0.8767	1.335e-12	697734
WHRatio_PMID30239722	rs9854790	-0.0114	0.002	T	G	0.4019	9.364e-09	697734
WHRatio_PMID30239722	rs3130985	-0.0192	0.0028	T	C	0.1463	3.412e-12	697734
WHRatio_PMID30239722	rs12226590	0.0153	0.002	T	C	0.5578	6.222e-15	697734
WHRatio_PMID30239722	rs1052551	0.0182	0.0024	A	G	0.2167	1.73e-14	697734
WHRatio_PMID30239722	rs4946448	0.0122	0.0021	T	G	0.7615	5.785e-09	697734
WHRatio_PMID30239722	rs1762482	0.0119	0.0019	A	C	0.3518	2.225e-10	697734
WHRatio_PMID30239722	rs7565973	0.0117	0.0019	T	C	0.3193	5.85e-10	697734
WHRatio_PMID30239722	rs76819015	-0.027	0.0038	A	G	0.9283	1.083e-12	697734
WHRatio_PMID30239722	rs310089	-0.0103	0.0018	A	T	0.4933	6.705e-09	697734
WHRatio_PMID30239722	rs2343681	0.0153	0.0024	A	G	0.7885	1.599e-10	697734
WHRatio_PMID30239722	rs2265198	-0.0121	0.0019	T	C	0.3766	2.367e-10	697734
WHRatio_PMID30239722	rs11709284	-0.0117	0.0019	A	G	0.4901	2.299e-10	697734
WHRatio_PMID30239722	rs62054389	0.0183	0.0024	A	G	0.2171	1.098e-14	697734
WHRatio_PMID30239722	rs6957745	0.0141	0.0025	T	C	0.798	8.33e-09	697734
WHRatio_PMID30239722	rs2802369	0.0136	0.002	A	C	0.4814	4.551e-12	697734
WHRatio_PMID30239722	rs13247874	-0.0139	0.0024	T	C	0.1733	3.925e-09	697734
WHRatio_PMID30239722	rs4530905	0.0176	0.002	T	C	0.3978	1.514e-18	697734
WHRatio_PMID30239722	rs39325	-0.0137	0.002	C	G	0.7208	8.068e-12	697734
WHRatio_PMID30239722	rs138190000	-0.0687	0.0117	A	G	0.993	4.896e-09	697734
WHRatio_PMID30239722	rs9891018	0.0137	0.002	T	C	0.7175	5.07e-12	697734
WHRatio_PMID30239722	rs9661525	-0.0134	0.0023	T	G	0.8095	4.65e-09	697734
WHRatio_PMID30239722	rs74481389	-0.0181	0.0024	T	C	0.7832	2.01e-14	697734
WHRatio_PMID30239722	rs62568217	-0.0223	0.0031	T	G	0.8906	1.313e-12	697734
WHRatio_PMID30239722	rs6893441	-0.0103	0.0018	A	G	0.528	4.519e-09	697734
WHRatio_PMID30239722	rs9305635	0.0123	0.0021	C	G	0.6629	3.025e-09	697734
WHRatio_PMID30239722	rs7238093	-0.0141	0.0024	A	T	0.2078	5.08e-09	697734
WHRatio_PMID30239722	rs11150575	0.0148	0.002	C	G	0.5464	3.381e-14	697734
WHRatio_PMID30239722	rs4285411	-0.0149	0.0022	T	C	0.7364	1.954e-11	697734
WHRatio_PMID30239722	rs9276440	-0.0131	0.0018	A	T	0.4633	1.824e-13	697734
WHRatio_PMID30239722	rs111447859	-0.018	0.0024	T	C	0.7831	2.781e-14	697734
WHRatio_PMID30239722	rs11719581	-0.0155	0.0026	C	G	0.8668	2.879e-09	697734
WHRatio_PMID30239722	rs7202296	-0.0368	0.0019	A	G	0.5351	6.526e-85	697734
WHRatio_PMID30239722	rs354169	0.0147	0.0019	A	T	0.3231	8.886e-15	697734
WHRatio_PMID30239722	rs12025363	0.0239	0.0018	A	G	0.5883	1.348e-40	697734
WHRatio_PMID30239722	rs935194	0.0118	0.002	A	C	0.2759	4.686e-09	697734
WHRatio_PMID30239722	rs825456	0.0235	0.0018	A	G	0.5691	3.784e-39	697734
WHRatio_PMID30239722	rs6810027	0.0236	0.0038	A	C	0.9497	8.039e-10	697734
WHRatio_PMID30239722	rs60955227	-0.0251	0.0043	A	G	0.9449	5.044e-09	697734
WHRatio_PMID30239722	rs1800437	-0.0209	0.0022	C	G	0.1876	6.225e-22	697734
WHRatio_PMID30239722	rs502933	0.0164	0.0019	A	C	0.3469	2.296e-18	697734
WHRatio_PMID30239722	rs2608692	0.0119	0.0018	T	C	0.4881	2.628e-11	697734
WHRatio_PMID30239722	rs6931277	-0.0194	0.0025	A	T	0.8147	1.203e-14	697734
WHRatio_PMID30239722	rs1766377	-0.0168	0.002	T	C	0.7667	6.93e-17	697734
WHRatio_PMID30239722	rs1518145	0.012	0.0018	T	G	0.5675	2.057e-11	697734
WHRatio_PMID30239722	rs1343165	0.0106	0.0018	A	G	0.4368	2.174e-09	697734
WHRatio_PMID30239722	rs657383	0.0173	0.0029	A	T	0.1311	2.823e-09	697734
WHRatio_PMID30239722	rs267551	-0.0125	0.0018	A	G	0.4748	1.475e-12	697734
WHRatio_PMID30239722	rs9398804	-0.0134	0.002	A	T	0.4463	1.28e-11	697734
WHRatio_PMID30239722	rs6126634	-0.0184	0.0021	T	C	0.2381	2.592e-18	697734
WHRatio_PMID30239722	rs56935201	-0.0151	0.0025	A	G	0.1824	3.212e-09	697734
WHRatio_PMID30239722	rs57149692	-0.0162	0.002	C	G	0.4001	7.069e-16	697734
WHRatio_PMID30239722	rs7642876	0.011	0.0018	A	G	0.4239	7.896e-10	697734
WHRatio_PMID30239722	rs1334577	-0.0136	0.0021	A	G	0.2342	4.795e-11	697734
WHRatio_PMID30239722	rs62063684	-0.0182	0.0024	T	C	0.7832	1.852e-14	697734
WHRatio_PMID30239722	rs9747164	0.014	0.002	T	C	0.72	2.01e-12	697734
WHRatio_PMID30239722	rs10253937	-0.0156	0.0025	T	C	0.1733	5.321e-10	697734
WHRatio_PMID30239722	rs17023135	-0.0197	0.0025	T	C	0.6423	5.457e-15	697734
WHRatio_PMID30239722	rs62265563	0.0242	0.0033	T	C	0.9033	2.165e-13	697734
WHRatio_PMID30239722	rs7181556	-0.0153	0.0021	T	C	0.2373	3.082e-13	697734
WHRatio_PMID30239722	rs964075	-0.0156	0.0021	T	C	0.6809	7.48e-14	697734
WHRatio_PMID30239722	rs1377807	0.0122	0.0019	C	G	0.3036	2.05e-10	697734
WHRatio_PMID30239722	rs2894255	-0.018	0.0027	T	C	0.1521	4.059e-11	697734
WHRatio_PMID30239722	rs10891299	-0.0155	0.0019	T	G	0.333	5.737e-17	697734
WHRatio_PMID30239722	rs9271488	0.016	0.0021	T	G	0.3432	8.92e-15	697734
WHRatio_PMID30239722	rs4239647	-0.0142	0.002	C	G	0.4573	5.094e-13	697734
WHRatio_PMID30239722	rs290180	-0.0112	0.0019	A	G	0.3043	3.664e-09	697734
WHRatio_PMID30239722	rs73145311	0.0237	0.0041	A	G	0.9399	8.808e-09	697734
WHRatio_PMID30239722	rs17651483	0.0172	0.0022	A	C	0.214	1.684e-15	697734
WHRatio_PMID30239722	rs77747656	-0.0182	0.0024	C	G	0.7832	1.902e-14	697734
WHRatio_PMID30239722	rs630379	-0.0189	0.002	A	C	0.3127	4.06e-22	697734
WHRatio_PMID30239722	rs935806	0.0151	0.0019	A	T	0.2841	7.04e-15	697734
WHRatio_PMID30239722	rs6719883	0.0269	0.0024	T	G	0.7373	4.445e-28	697734
WHRatio_PMID30239722	rs17575773	0.0182	0.0024	T	C	0.2168	1.931e-14	697734
WHRatio_PMID30239722	rs13229994	-0.0153	0.002	T	G	0.3709	3.425e-14	697734
WHRatio_PMID30239722	rs7895021	0.0119	0.0021	A	G	0.7404	8.577e-09	697734
WHRatio_PMID30239722	rs3828754	0.0106	0.0018	C	G	0.5716	3.016e-09	697734
WHRatio_PMID30239722	rs6908339	0.0194	0.002	A	G	0.507	3.206e-23	697734
WHRatio_PMID30239722	rs13204736	0.0159	0.0022	T	G	0.2921	1.421e-12	697734
WHRatio_PMID30239722	rs2765541	0.0234	0.0021	A	G	0.6679	2.925e-28	697734
WHRatio_PMID30239722	rs1339381	-0.0125	0.0017	T	C	0.4057	1.976e-13	697734
WHRatio_PMID30239722	rs6063780	-0.0199	0.002	T	C	0.2887	4.483e-24	697734
WHRatio_PMID30239722	rs382634	0.0123	0.0019	A	G	0.3247	1.454e-10	697734
WHRatio_PMID30239722	rs628751	-0.0152	0.0017	A	C	0.5137	1.263e-19	697734
WHRatio_PMID30239722	rs1716180	0.0196	0.0022	A	G	0.7419	6.342e-19	697734
WHRatio_PMID30239722	rs34812195	0.0194	0.0021	A	G	0.6833	1.673e-20	697734
WHRatio_PMID30239722	rs35534650	0.0158	0.0023	A	G	0.2248	1.389e-11	697734
WHRatio_PMID30239722	rs199445	0.0145	0.0022	T	C	0.204	3.774e-11	697734
WHRatio_PMID30239722	rs7315555	0.0116	0.002	A	G	0.57	4.085e-09	697734
WHRatio_PMID30239722	rs7300162	0.0112	0.0019	T	C	0.6484	1.892e-09	697734
WHRatio_PMID30239722	rs35840153	0.0149	0.0025	A	G	0.816	3.468e-09	697734
WHRatio_PMID30239722	rs12631442	0.0109	0.0018	A	G	0.6427	3.37e-09	697734
WHRatio_PMID30239722	rs154252	0.0115	0.0018	A	T	0.473	9.109e-11	697734
WHRatio_PMID30239722	rs11770285	0.0221	0.0031	C	G	0.9007	4.977e-13	697734
WHRatio_PMID30239722	rs3774750	0.0136	0.0018	C	G	0.5341	1.745e-14	697734
WHRatio_PMID30239722	rs4424066	-0.0137	0.0017	A	G	0.5547	8.65e-16	697734
WHRatio_PMID30239722	rs2410625	-0.0129	0.0022	T	C	0.2616	8.058e-09	697734
WHRatio_PMID30239722	rs59900057	0.0151	0.0022	A	G	0.2857	4.016e-12	697734
WHRatio_PMID30239722	rs4644087	-0.0338	0.0017	A	C	0.4443	9.266e-89	697734
WHRatio_PMID30239722	rs9264645	0.0204	0.002	A	G	0.6482	2.309e-23	697734
WHRatio_PMID30239722	rs1013506	0.0124	0.0021	T	G	0.8049	3.7e-09	697734
WHRatio_PMID30239722	rs147004297	0.0441	0.0062	T	C	0.0275	9.174e-13	697734
WHRatio_PMID30239722	rs42854	0.0127	0.002	C	G	0.6094	1.765e-10	697734
WHRatio_PMID30239722	rs2605111	-0.0253	0.0021	C	G	0.3191	3.94e-33	697734
WHRatio_PMID30239722	rs3115575	-0.0134	0.0018	T	G	0.5986	7.562e-14	697734
WHRatio_PMID30239722	rs1384590	-0.0133	0.0019	T	C	0.3703	6.239e-13	697734
WHRatio_PMID30239722	rs10838758	0.0143	0.0017	T	C	0.5538	2.644e-17	697734
WHRatio_PMID30239722	rs4404659	0.0116	0.002	T	C	0.6288	7.8e-09	697734
WHRatio_PMID30239722	rs13387822	0.0211	0.0023	A	C	0.1803	7.572e-20	697734
WHRatio_PMID30239722	rs2075703	0.013	0.0021	A	G	0.7677	2.831e-10	697734
WHRatio_PMID30239722	rs779390	0.0168	0.0018	T	C	0.4453	3.481e-21	697734
WHRatio_PMID30239722	rs8066372	-0.0125	0.0018	A	G	0.6471	9.693e-12	697734
WHRatio_PMID30239722	rs10923713	0.023	0.0019	T	C	0.5359	1.652e-34	697734
WHRatio_PMID30239722	rs9268439	0.0148	0.0021	A	G	0.2967	5.102e-12	697734
WHRatio_PMID30239722	rs4115668	0.0142	0.0021	A	G	0.3394	8.054e-12	697734
WHRatio_PMID30239722	rs11079825	0.0102	0.0018	T	C	0.5003	7.2e-09	697734
WHRatio_PMID30239722	rs2378349	-0.0121	0.002	A	C	0.3803	1.857e-09	697734
WHRatio_PMID30239722	rs1379774	-0.0118	0.0018	T	C	0.5119	2.797e-11	697734
WHRatio_PMID30239722	rs17599450	0.0129	0.0019	T	C	0.3091	2.066e-11	697734
WHRatio_PMID30239722	rs28130	-0.0115	0.0018	A	G	0.5886	2.662e-10	697734
WHRatio_PMID30239722	rs1805776	-0.0123	0.0021	T	C	0.7742	7.785e-09	697734
WHRatio_PMID30239722	rs2608707	-0.0119	0.0018	A	G	0.5118	2.185e-11	697734
WHRatio_PMID30239722	rs4785964	0.0132	0.0021	A	G	0.2479	2.12e-10	697734
WHRatio_PMID30239722	rs12607864	-0.027	0.0038	A	T	0.9283	1.131e-12	697734
WHRatio_PMID30239722	rs17793951	0.0142	0.0018	A	G	0.6742	4.128e-15	697734
WHRatio_PMID30239722	rs11202627	0.014	0.0024	T	C	0.1666	8.327e-09	697734
WHRatio_PMID30239722	rs13013355	0.0188	0.0021	A	T	0.6601	6.101e-20	697734
WHRatio_PMID30239722	rs62066213	-0.0131	0.002	A	G	0.4658	2.252e-11	697734
WHRatio_PMID30239722	rs2394952	0.0132	0.0022	A	G	0.7809	1.723e-09	697734
WHRatio_PMID30239722	rs62126643	-0.0298	0.0029	T	C	0.1358	4.548e-25	697734
WHRatio_PMID30239722	rs632493	-0.0107	0.0018	T	G	0.6252	4.982e-09	697734
WHRatio_PMID30239722	rs4743930	0.0137	0.0022	T	C	0.2599	8.026e-10	697734
WHRatio_PMID30239722	rs512898	-0.0126	0.0019	T	C	0.6649	2.332e-11	697734
WHRatio_PMID30239722	rs6793431	0.021	0.0031	T	G	0.9019	1.58e-11	697734
WHRatio_PMID30239722	rs9906933	0.0137	0.0019	A	G	0.307	1.15e-12	697734
WHRatio_PMID30239722	rs17277918	-0.0171	0.0022	A	G	0.7857	5.796e-15	697734
WHRatio_PMID30239722	rs13178917	-0.0115	0.0018	T	C	0.4503	1.021e-10	697734
WHRatio_PMID30239722	rs3130460	-0.0167	0.0027	A	G	0.1543	6.653e-10	697734
WHRatio_PMID30239722	rs8176531	0.0177	0.0026	A	G	0.1782	5.007e-12	697734
WHRatio_PMID30239722	rs9632722	0.0174	0.003	A	G	0.9044	8.216e-09	697734
WHRatio_PMID30239722	rs9835574	-0.0136	0.0022	A	C	0.7295	6.872e-10	697734
WHRatio_PMID30239722	rs73167315	0.0152	0.0022	A	T	0.7369	1.112e-11	697734
WHRatio_PMID30239722	rs12462405	0.0175	0.002	A	G	0.5956	2.578e-18	697734
WHRatio_PMID30239722	rs10230784	-0.02	0.0035	A	G	0.0867	9.666e-09	697734
WHRatio_PMID30239722	rs2143679	0.0198	0.0018	A	G	0.4975	1.574e-28	697734
WHRatio_PMID30239722	rs6454195	0.0119	0.002	T	C	0.5903	1.799e-09	697734
WHRatio_PMID30239722	rs2219120	0.0099	0.0017	T	C	0.5503	5.849e-09	697734
WHRatio_PMID30239722	rs2236745	-0.011	0.0018	T	C	0.4839	6.292e-10	697734
WHRatio_PMID30239722	rs55669501	0.0181	0.0024	A	G	0.2171	2.249e-14	697734
WHRatio_PMID30239722	rs12373140	0.0181	0.0024	A	G	0.215	3.346e-14	697734
WHRatio_PMID30239722	rs58036957	0.0178	0.003	A	C	0.127	1.77e-09	697734
WHRatio_PMID30239722	rs35080475	-0.012	0.0021	T	C	0.6434	8.942e-09	697734
WHRatio_PMID30239722	rs6981261	-0.016	0.002	T	C	0.2594	4.487e-15	697734
WHRatio_PMID30239722	rs41457044	0.018	0.0024	T	C	0.2166	3.23e-14	697734
WHRatio_PMID30239722	rs7117317	-0.0114	0.002	A	G	0.4288	7.87e-09	697734
WHRatio_PMID30239722	rs1878677	-0.0132	0.0018	A	G	0.3786	6.695e-13	697734
WHRatio_PMID30239722	rs12942059	-0.0115	0.002	A	G	0.4136	7.339e-09	697734
WHRatio_PMID30239722	rs17770337	0.0172	0.0022	T	G	0.2139	1.835e-15	697734
WHRatio_PMID30239722	rs73146975	0.0237	0.0041	T	C	0.9398	9.486e-09	697734
WHRatio_PMID30239722	rs8070260	0.0163	0.0018	A	G	0.4734	4.775e-20	697734
WHRatio_PMID30239722	rs11589861	-0.021	0.002	T	C	0.3968	5.697e-26	697734
WHRatio_PMID30239722	rs9372846	0.0158	0.0018	C	G	0.5537	1.469e-18	697734
WHRatio_PMID30239722	rs12309481	-0.0186	0.0019	A	C	0.3399	2.7e-23	697734
WHRatio_PMID30239722	rs12460807	0.0142	0.002	A	G	0.5397	5.405e-13	697734
WHRatio_PMID30239722	rs2455821	0.0137	0.0022	A	C	0.2699	5.271e-10	697734
WHRatio_PMID30239722	rs75310534	0.0182	0.0024	T	C	0.2165	1.942e-14	697734
WHRatio_PMID30239722	rs75541809	0.0226	0.0027	A	G	0.1577	4.887e-17	697734
WHRatio_PMID30239722	rs79700390	0.0268	0.0038	T	G	0.072	1.415e-12	697734
WHRatio_PMID30239722	rs7550208	0.0156	0.0021	A	T	0.3275	5.786e-14	697734
WHRatio_PMID30239722	rs6938073	-0.0686	0.0117	T	C	0.993	4.898e-09	697734
WHRatio_PMID30239722	rs10229792	0.0162	0.002	A	G	0.356	2.033e-15	697734
WHRatio_PMID30239722	rs647987	-0.0134	0.0022	A	T	0.7868	1.768e-09	697734
WHRatio_PMID30239722	rs4775956	-0.0114	0.0018	C	G	0.5197	1.119e-10	697734
WHRatio_PMID30239722	rs2074302	-0.0165	0.0027	C	G	0.1632	5.278e-10	697734
WHRatio_PMID30239722	rs3772396	0.0167	0.0028	A	G	0.1199	1.182e-09	697734
WHRatio_PMID30239722	rs6142377	-0.0118	0.002	A	G	0.3786	4.491e-09	697734
WHRatio_PMID30239722	rs6065321	0.0116	0.002	T	C	0.4885	3.212e-09	697734
WHRatio_PMID30239722	rs12144610	-0.0143	0.0022	A	T	0.831	8.007e-11	697734
WHRatio_PMID30239722	rs6720868	0.012	0.0019	T	C	0.3094	2.289e-10	697734
WHRatio_PMID30239722	rs1805740	-0.0135	0.002	T	G	0.7185	5.636e-12	697734
WHRatio_PMID30239722	rs9382985	0.0115	0.0018	A	G	0.6417	4.325e-10	697734
WHRatio_PMID30239722	rs188633345	-0.0683	0.0117	T	C	0.993	6.052e-09	697734
WHRatio_PMID30239722	rs7070296	-0.0127	0.0018	A	T	0.4792	1.397e-12	697734
WHRatio_PMID30239722	rs2792022	0.0117	0.002	T	C	0.713	2.895e-09	697734
WHRatio_PMID30239722	rs17707878	-0.011	0.0018	A	G	0.5354	4.122e-10	697734
WHRatio_PMID30239722	rs17806278	-0.0227	0.0023	A	T	0.1805	1.33e-22	697734
WHRatio_PMID30239722	rs3781805	0.0121	0.0021	T	C	0.3149	9.146e-09	697734
WHRatio_PMID30239722	rs78448703	-0.0278	0.0038	A	G	0.9291	3.569e-13	697734
WHRatio_PMID30239722	rs10733787	-0.013	0.0022	A	T	0.801	4.747e-09	697734
WHRatio_PMID30239722	rs7454557	-0.014	0.002	A	G	0.6271	3.506e-12	697734
WHRatio_PMID30239722	rs2859113	-0.0126	0.0018	C	G	0.4808	1.168e-12	697734
WHRatio_PMID30239722	rs4144149	-0.0112	0.0018	A	G	0.5361	3.138e-10	697734
WHRatio_PMID30239722	rs4950984	-0.0133	0.0022	A	G	0.7782	7.271e-10	697734
WHRatio_PMID30239722	rs8052502	0.016	0.002	T	C	0.5398	3.335e-16	697734
WHRatio_PMID30239722	rs112674766	-0.0182	0.0024	A	T	0.7832	1.855e-14	697734
WHRatio_PMID30239722	rs1294418	-0.0232	0.0019	A	G	0.3497	3.274e-35	697734
WHRatio_PMID30239722	rs2916072	-0.0149	0.0025	A	G	0.1486	1.828e-09	697734
WHRatio_PMID30239722	rs1317140	0.0175	0.0019	A	G	0.3224	4.03e-20	697734
WHRatio_PMID30239722	rs28747023	0.0152	0.0023	A	G	0.2513	2.924e-11	697734
WHRatio_PMID30239722	rs12774134	-0.0158	0.0026	T	C	0.1187	2.096e-09	697734
WHRatio_PMID30239722	rs4789261	0.0233	0.0033	C	G	0.0791	2.169e-12	697734
WHRatio_PMID30239722	rs17660228	0.017	0.0022	A	G	0.2145	3.691e-15	697734
WHRatio_PMID30239722	rs8882	0.0164	0.0018	A	G	0.4672	5.117e-20	697734
WHRatio_PMID30239722	rs6739355	-0.0218	0.002	A	G	0.4723	6.717e-29	697734
WHRatio_PMID30239722	rs845329	-0.0173	0.0023	T	C	0.7503	2.213e-14	697734
WHRatio_PMID30239722	rs76885724	0.0182	0.0024	T	C	0.2164	1.892e-14	697734
WHRatio_PMID30239722	rs11052934	0.0105	0.0018	T	C	0.5726	6.448e-09	697734
WHRatio_PMID30239722	rs6005923	0.0324	0.0056	A	C	0.0264	7.172e-09	697734
WHRatio_PMID30239722	rs7755034	-0.0281	0.0033	T	C	0.9126	1.413e-17	697734
WHRatio_PMID30239722	rs1349520	-0.0138	0.002	T	C	0.252	1.3e-11	697734
WHRatio_PMID30239722	rs12987470	0.0181	0.0021	A	T	0.7039	3.745e-17	697734
WHRatio_PMID30239722	rs7451813	0.0165	0.0025	T	C	0.8083	3.805e-11	697734
WHRatio_PMID30239722	rs17689104	-0.0171	0.0022	A	G	0.7864	2.184e-15	697734
WHRatio_PMID30239722	rs2998163	0.0152	0.0018	T	C	0.603	3.68e-17	697734
WHRatio_PMID30239722	rs2179705	0.0107	0.0018	T	C	0.5963	3.868e-09	697734
WHRatio_PMID30239722	rs62063787	-0.0183	0.0024	T	C	0.7831	1.297e-14	697734
WHRatio_PMID30239722	rs2600230	-0.0141	0.0023	A	T	0.8352	1.638e-09	697734
WHRatio_PMID30239722	rs1659499	0.0145	0.0021	A	G	0.31	6.29e-12	697734
WHRatio_PMID30239722	rs2611336	-0.0157	0.002	A	C	0.5948	2.215e-15	697734
WHRatio_PMID30239722	rs869568	0.0115	0.0019	T	C	0.3234	1.985e-09	697734
WHRatio_PMID30239722	rs11039337	0.0158	0.002	T	C	0.5563	7.496e-16	697734
WHRatio_PMID30239722	rs7303097	0.0105	0.0017	A	T	0.5312	5.735e-10	697734
WHRatio_PMID30239722	rs935370	0.0103	0.0017	T	G	0.5599	9.671e-10	697734
WHRatio_PMID30239722	rs62055471	-0.018	0.0024	T	C	0.7831	2.785e-14	697734
WHRatio_PMID30239722	rs6545776	-0.0112	0.0018	A	C	0.5476	3.134e-10	697734
WHRatio_PMID30239722	rs72991443	-0.0228	0.0033	T	G	0.1012	4.252e-12	697734
WHRatio_PMID30239722	rs1552357	0.0111	0.0019	A	G	0.7392	5.392e-09	697734
WHRatio_PMID30239722	rs10038632	0.0165	0.0025	T	C	0.1875	3.567e-11	697734
WHRatio_PMID30239722	rs696516	0.0137	0.002	T	G	0.733	1.385e-11	697734
WHRatio_PMID30239722	rs112275277	0.018	0.0024	T	C	0.2169	3.181e-14	697734
WHRatio_PMID30239722	rs1034207	-0.0382	0.0034	T	C	0.9357	4.257e-29	697734
WHRatio_PMID30239722	rs28673139	0.0198	0.0026	A	G	0.1778	1.325e-14	697734
WHRatio_PMID30239722	rs2517472	-0.0137	0.002	A	C	0.6327	1.007e-11	697734
WHRatio_PMID30239722	rs2489628	0.0336	0.0019	T	G	0.4875	1.348e-73	697734
WHRatio_PMID30239722	rs3094035	-0.0159	0.0026	T	G	0.1395	1.011e-09	697734
WHRatio_PMID30239722	rs7240566	-0.0214	0.0019	A	G	0.7407	1.937e-28	697734
WHRatio_PMID30239722	rs1983492	0.0203	0.0021	T	G	0.6831	6.747e-22	697734
WHRatio_PMID30239722	rs1341166	-0.011	0.0018	A	G	0.6192	1.583e-09	697734
WHRatio_PMID30239722	rs2032529	0.0152	0.002	T	G	0.2877	7.907e-15	697734
WHRatio_PMID30239722	rs2278557	-0.0138	0.0018	C	G	0.5961	2.349e-14	697734
WHRatio_PMID30239722	rs6900611	0.0183	0.0023	A	C	0.8157	2.82e-15	697734
WHRatio_PMID30239722	rs6796633	-0.012	0.002	A	G	0.7574	3.169e-09	697734
WHRatio_PMID30239722	rs12338482	-0.0137	0.0019	A	T	0.6847	8.633e-13	697734
WHRatio_PMID30239722	rs11150579	-0.0181	0.002	T	G	0.549	3.613e-20	697734
WHRatio_PMID30239722	rs71624138	0.0272	0.0031	A	G	0.1174	2.126e-18	697734
WHRatio_PMID30239722	rs67257872	0.0112	0.0018	A	G	0.4828	1.25e-09	697734
WHRatio_PMID30239722	rs10191764	0.0125	0.0018	T	C	0.3471	1.461e-11	697734
WHRatio_PMID30239722	rs17575507	-0.0171	0.0022	A	G	0.7861	2.261e-15	697734
WHRatio_PMID30239722	rs2303084	-0.0145	0.0023	C	G	0.1838	1.766e-10	697734
WHRatio_PMID30239722	rs78852278	-0.0254	0.0034	A	C	0.0883	1.537e-13	697734
WHRatio_PMID30239722	rs6936428	0.0118	0.0018	A	T	0.3934	6.344e-11	697734
WHRatio_PMID30239722	rs1267478	-0.0149	0.0025	A	C	0.1852	4.15e-09	697734
WHRatio_PMID30239722	rs7721099	-0.0155	0.0025	T	C	0.8612	7.411e-10	697734
WHRatio_PMID30239722	rs34623699	-0.0231	0.0034	T	C	0.0936	1.444e-11	697734
WHRatio_PMID30239722	rs11030102	-0.0178	0.0019	C	G	0.7327	4.631e-20	697734
WHRatio_PMID30239722	rs7862257	0.0122	0.0021	T	C	0.3297	4.441e-09	697734
WHRatio_PMID30239722	rs11199758	0.0208	0.0034	C	G	0.0925	6.706e-10	697734
WHRatio_PMID30239722	rs7955815	-0.028	0.0021	T	C	0.3091	6.71e-40	697734
WHRatio_PMID30239722	rs2236744	0.0111	0.0018	C	G	0.5156	4.464e-10	697734
WHRatio_PMID30239722	rs114507504	-0.0435	0.0073	A	G	0.0154	3.073e-09	697734
WHRatio_PMID30239722	rs607342	0.0194	0.002	A	C	0.4115	1.235e-22	697734
WHRatio_PMID30239722	rs402175	-0.0201	0.0028	A	G	0.1412	8.654e-13	697734
WHRatio_PMID30239722	rs9991751	-0.0147	0.0025	A	G	0.1577	2.176e-09	697734
WHRatio_PMID30239722	rs62063165	-0.0181	0.0024	A	G	0.7829	2.425e-14	697734
WHRatio_PMID30239722	rs10743133	-0.0114	0.002	A	G	0.4522	7.525e-09	697734
WHRatio_PMID30239722	rs34016266	-0.0132	0.0021	A	G	0.3493	1.611e-10	697734
WHRatio_PMID30239722	rs72663503	0.0145	0.0024	T	C	0.2213	6.544e-10	697734
WHRatio_PMID30239722	rs11609282	-0.0132	0.0022	T	C	0.2333	9.98e-10	697734
WHRatio_PMID30239722	rs12790234	0.0161	0.0024	A	G	0.7913	2.488e-11	697734
WHRatio_PMID30239722	rs13387688	0.0164	0.0028	T	C	0.1088	6.767e-09	697734
WHRatio_PMID30239722	rs1015158	-0.0108	0.0018	T	C	0.4252	1.354e-09	697734
WHRatio_PMID30239722	rs13380201	0.014	0.0019	A	G	0.7432	5.017e-13	697734
WHRatio_PMID30239722	rs580063	0.02	0.0024	T	C	0.7889	7.058e-17	697734
WHRatio_PMID30239722	rs922390	0.0115	0.002	A	G	0.6285	9.499e-09	697734
WHRatio_PMID30239722	rs6683444	-0.0173	0.0024	T	C	0.6796	3.339e-13	697734
WHRatio_PMID30239722	rs1364413	0.0134	0.0023	T	G	0.7501	3.009e-09	697734
WHRatio_PMID30239722	rs77076706	0.0172	0.0028	T	C	0.8613	1.241e-09	697734
WHRatio_PMID30239722	rs13356670	0.0144	0.002	A	G	0.7405	3.367e-13	697734
WHRatio_PMID30239722	rs11075995	0.0117	0.002	A	T	0.229	8.98e-09	697734
WHRatio_PMID30239722	rs62171933	0.0134	0.0023	T	C	0.7548	4.062e-09	697734
WHRatio_PMID30239722	rs72793807	0.0132	0.0022	T	C	0.2756	1.962e-09	697734
WHRatio_PMID30239722	rs7223296	0.0125	0.002	C	G	0.3572	8.469e-10	697734
WHRatio_PMID30239722	rs36029218	0.0159	0.0023	A	T	0.7064	3.105e-12	697734
WHRatio_PMID30239722	rs10859569	-0.0116	0.0018	T	G	0.5526	9.699e-11	697734
WHRatio_PMID30239722	rs6911554	-0.0145	0.0023	A	G	0.245	2.138e-10	697734
WHRatio_PMID30239722	rs1694112	-0.0131	0.0023	T	C	0.7528	9.25e-09	697734
WHRatio_PMID30239722	rs9375446	-0.0122	0.0018	A	G	0.4491	4.627e-12	697734
WHRatio_PMID30239722	rs7502718	0.0183	0.0024	A	G	0.2167	1.406e-14	697734
WHRatio_PMID30239722	rs7945387	-0.0186	0.0018	T	C	0.3625	1.674e-24	697734
WHRatio_PMID30239722	rs12919094	0.0162	0.002	A	G	0.5909	4.602e-16	697734
WHRatio_PMID30239722	rs1354397	-0.0154	0.0026	A	G	0.132	1.901e-09	697734
WHRatio_PMID30239722	rs7428670	0.0133	0.002	C	G	0.2698	2.28e-11	697734
WHRatio_PMID30239722	rs11733300	0.0106	0.0018	A	G	0.4409	3.788e-09	697734
WHRatio_PMID30239722	rs34581201	0.0126	0.0021	A	G	0.3354	1.016e-09	697734
WHRatio_PMID30239722	rs12451157	0.0121	0.0021	A	G	0.7971	5.98e-09	697734
WHRatio_PMID30239722	rs9268177	-0.02	0.0026	A	C	0.1166	2.895e-14	697734
WHRatio_PMID30239722	rs10891301	-0.0195	0.0018	T	C	0.3389	6.061e-26	697734
WHRatio_PMID30239722	rs1265044	0.043	0.007	T	C	0.0196	6.958e-10	697734
WHRatio_PMID30239722	rs10174456	-0.02	0.0019	A	T	0.3276	5.625e-26	697734
WHRatio_PMID30239722	rs77793940	-0.026	0.0037	T	C	0.9204	1.866e-12	697734
WHRatio_PMID30239722	rs525247	0.0126	0.002	T	C	0.7476	7.124e-10	697734
WHRatio_PMID30239722	rs488021	-0.0128	0.002	A	T	0.4549	6.513e-11	697734
WHRatio_PMID30239722	rs3867465	-0.0147	0.0019	T	C	0.3037	1.148e-14	697734
WHRatio_PMID30239722	rs147832883	-0.0387	0.0048	A	G	0.0448	7.02e-16	697734
WHRatio_PMID30239722	rs6671555	0.0186	0.002	A	G	0.441	2.347e-21	697734
WHRatio_PMID30239722	rs7118178	-0.017	0.0019	A	G	0.2854	1.839e-19	697734
WHRatio_PMID30239722	rs12036872	0.0156	0.0019	C	G	0.3337	4.843e-17	697734
WHRatio_PMID30239722	rs1022321	0.0138	0.0018	A	G	0.3417	1.201e-14	697734
WHRatio_PMID30239722	rs6504545	-0.0167	0.0024	A	G	0.795	4.129e-12	697734
WHRatio_PMID30239722	rs6022024	-0.0116	0.0018	T	G	0.3848	2.672e-10	697734
WHRatio_PMID30239722	rs3135382	0.0139	0.0023	T	G	0.8294	7.395e-10	697734
WHRatio_PMID30239722	rs62055712	-0.0182	0.0024	A	G	0.7834	1.87e-14	697734
WHRatio_PMID30239722	rs7506517	0.0252	0.0034	A	G	0.0774	1.139e-13	697734
WHRatio_PMID30239722	rs653228	0.0177	0.0029	A	G	0.1284	1.833e-09	697734
WHRatio_PMID30239722	rs56215558	0.0222	0.0034	C	G	0.0936	3.744e-11	697734
WHRatio_PMID30239722	rs8031903	-0.0112	0.0018	T	C	0.5214	3.252e-10	697734
WHRatio_PMID30239722	rs1375561	0.0105	0.0018	T	C	0.6656	2.836e-09	697734
WHRatio_PMID30239722	rs12692751	0.0128	0.0018	A	G	0.3809	2.011e-12	697734
WHRatio_PMID30239722	rs1523045	0.0153	0.0026	A	G	0.1352	1.965e-09	697734
WHRatio_PMID30239722	rs9468	-0.0172	0.0022	T	C	0.7856	1.587e-15	697734
WHRatio_PMID30239722	rs2245365	-0.0147	0.0018	A	C	0.4676	1.176e-16	697734
WHRatio_PMID30239722	rs9276430	-0.0132	0.0018	T	C	0.4713	1.023e-13	697734
WHRatio_PMID30239722	rs621127	0.0123	0.0017	T	G	0.4353	1.047e-12	697734
WHRatio_PMID30239722	rs4995642	-0.0111	0.0019	T	C	0.5316	2.644e-09	697734
WHRatio_PMID30239722	rs16967609	0.0145	0.0021	T	C	0.3148	6.824e-12	697734
WHRatio_PMID30239722	rs4375360	-0.0127	0.0018	T	G	0.3715	5.089e-12	697734
WHRatio_PMID30239722	rs1348132	0.0109	0.0019	A	C	0.3396	6.058e-09	697734
WHRatio_PMID30239722	rs7719663	0.0116	0.002	A	C	0.6288	7.185e-09	697734
WHRatio_PMID30239722	rs3091569	-0.0145	0.0018	T	C	0.4481	5.409e-16	697734
WHRatio_PMID30239722	rs8046545	-0.0172	0.0019	A	G	0.5802	5.883e-19	697734
WHRatio_PMID30239722	rs2622846	-0.014	0.0022	A	G	0.2695	2.37e-10	697734
WHRatio_PMID30239722	rs1511879	-0.0219	0.002	T	C	0.4837	4.211e-29	697734
WHRatio_PMID30239722	rs477576	-0.0117	0.002	A	C	0.5071	2.111e-09	697734
WHRatio_PMID30239722	rs75690239	0.0181	0.0024	T	C	0.2168	2.662e-14	697734
WHRatio_PMID30239722	rs6688355	0.0136	0.0022	A	G	0.736	1.45e-09	697734
WHRatio_PMID30239722	rs1003081	0.0121	0.0017	T	C	0.4375	1.138e-12	697734
WHRatio_PMID30239722	rs12452584	0.0124	0.002	T	G	0.5383	2.615e-10	697734
WHRatio_PMID30239722	rs2854224	-0.0129	0.0022	T	C	0.2672	7.833e-09	697734
WHRatio_PMID30239722	rs56365901	-0.0181	0.0024	A	G	0.7855	3.178e-14	697734
WHRatio_PMID30239722	rs10846554	-0.0142	0.002	T	G	0.5361	6.942e-13	697734
WHRatio_PMID30239722	rs9353218	0.0115	0.002	C	G	0.468	4.423e-09	697734
WHRatio_PMID30239722	rs184262	0.0149	0.0024	A	G	0.162	3.439e-10	697734
WHRatio_PMID30239722	rs8055982	-0.0166	0.0017	A	C	0.6183	2.658e-22	697734
WHRatio_PMID30239722	rs28582096	-0.0172	0.0024	A	G	0.2094	8.049e-13	697734
WHRatio_PMID30239722	rs13041661	0.0182	0.0021	C	G	0.7629	4.716e-18	697734
WHRatio_PMID30239722	rs411136	-0.0117	0.0017	A	G	0.4122	1.091e-11	697734
WHRatio_PMID30239722	rs3117578	-0.0205	0.0025	A	G	0.1615	2.929e-16	697734
WHRatio_PMID30239722	rs635243	0.0151	0.002	A	C	0.4812	9.621e-15	697734
WHRatio_PMID30239722	rs144702330	-0.0265	0.0044	T	C	0.0528	1.999e-09	697734
WHRatio_PMID30239722	rs8079291	-0.0174	0.0025	A	G	0.8031	1.577e-12	697734
WHRatio_PMID30239722	rs4420550	-0.0155	0.002	A	G	0.4453	3.817e-15	697734
WHRatio_PMID30239722	rs703996	-0.0208	0.0033	T	C	0.0902	5.138e-10	697734
WHRatio_PMID30239722	rs2523480	0.0174	0.0025	C	G	0.8474	5.774e-12	697734
WHRatio_PMID30239722	rs7223228	-0.0145	0.0021	T	C	0.6853	5.98e-12	697734
WHRatio_PMID30239722	rs75329537	-0.027	0.0038	T	C	0.9282	1.184e-12	697734
WHRatio_PMID30239722	rs145268310	0.0209	0.003	C	G	0.1194	4.079e-12	697734
WHRatio_PMID30239722	rs2289093	-0.0129	0.002	T	G	0.7336	1.563e-10	697734
WHRatio_PMID30239722	rs72927237	-0.0136	0.0022	T	C	0.7252	5.833e-10	697734
WHRatio_PMID30239722	rs10024928	-0.0127	0.0022	T	C	0.7121	4.852e-09	697734
WHRatio_PMID30239722	rs1151999	-0.0125	0.0018	T	G	0.5251	1.41e-12	697734
WHRatio_PMID30239722	rs7021903	-0.0127	0.0018	T	C	0.3507	1.058e-12	697734
WHRatio_PMID30239722	rs11128607	0.0144	0.0022	A	G	0.8082	1.565e-10	697734
WHRatio_PMID30239722	rs1337186	0.0122	0.0019	A	C	0.692	9.388e-11	697734
WHRatio_PMID30239722	rs1052429	0.0129	0.002	A	G	0.7331	1.233e-10	697734
WHRatio_PMID30239722	rs1474793	-0.0196	0.0021	T	C	0.3144	1.267e-20	697734
WHRatio_PMID30239722	rs66978877	0.0127	0.0022	T	C	0.7303	8.546e-09	697734
WHRatio_PMID30239722	rs1339379	-0.0135	0.0018	T	G	0.4051	2.645e-13	697734
WHRatio_PMID30239722	rs9909035	0.013	0.0022	T	G	0.7544	5.052e-09	697734
WHRatio_PMID30239722	rs597259	-0.0119	0.002	A	T	0.6989	1.608e-09	697734
WHRatio_PMID30239722	rs35860312	0.0157	0.0023	T	C	0.7263	1.307e-11	697734
WHRatio_PMID30239722	rs607987	-0.0108	0.0018	A	G	0.6177	3.266e-09	697734
WHRatio_PMID30239722	rs12607838	-0.0269	0.0038	A	G	0.928	1.211e-12	697734
WHRatio_PMID30239722	rs10204617	-0.0125	0.0021	A	C	0.799	2.335e-09	697734
WHRatio_PMID30239722	rs1936792	0.0332	0.002	A	G	0.252	3.6e-64	697734
WHRatio_PMID30239722	rs9344421	-0.0116	0.002	T	C	0.5323	3.502e-09	697734
WHRatio_PMID30239722	rs10992880	0.0115	0.002	C	G	0.276	8.236e-09	697734
WHRatio_PMID30239722	rs917154	0.0148	0.0023	A	G	0.8285	1.189e-10	697734
WHRatio_PMID30239722	rs10761771	0.0135	0.0017	T	C	0.5242	1.905e-15	697734
WHRatio_PMID30239722	rs310760	-0.0166	0.0029	T	C	0.9055	6.001e-09	697734
WHRatio_PMID30239722	rs11758242	0.036	0.0062	A	C	0.019	8.016e-09	697734
WHRatio_PMID30239722	rs5017301	0.0275	0.0026	A	G	0.8308	4.875e-26	697734
WHRatio_PMID30239722	rs10200566	-0.0107	0.0018	T	G	0.5443	1.731e-09	697734
WHRatio_PMID30239722	rs489398	-0.0168	0.0025	T	C	0.2	6.511e-12	697734
WHRatio_PMID30239722	rs72999447	0.0245	0.0023	A	G	0.2479	4.158e-27	697734
WHRatio_PMID30239722	rs12607847	0.0118	0.0018	A	G	0.5668	5.459e-11	697734
WHRatio_PMID30239722	rs4796223	0.0154	0.0018	T	G	0.522	5.186e-17	697734
WHRatio_PMID30239722	rs56162163	-0.0182	0.0024	A	T	0.7834	1.812e-14	697734
WHRatio_PMID30239722	rs3130557	-0.019	0.0025	T	C	0.1507	1.165e-14	697734
WHRatio_PMID30239722	rs4788209	0.0166	0.0018	T	C	0.4537	1.186e-20	697734
WHRatio_PMID30239722	rs2727332	0.0131	0.0019	A	T	0.3322	2.192e-12	697734
WHRatio_PMID30239722	rs6501862	-0.0229	0.0033	C	G	0.9189	2.53e-12	697734
WHRatio_PMID30239722	rs11041994	-0.0105	0.0017	A	C	0.4423	5.517e-10	697734
WHRatio_PMID30239722	rs13039441	-0.0232	0.0023	A	C	0.1894	4.199e-24	697734
WHRatio_PMID30239722	rs11052830	-0.0118	0.0018	T	C	0.3954	9.712e-11	697734
WHRatio_PMID30239722	rs2026092	0.0138	0.002	A	G	0.2929	1.359e-12	697734
WHRatio_PMID30239722	rs28364579	-0.0274	0.0038	C	G	0.9291	6.475e-13	697734
WHRatio_PMID30239722	rs856389	0.0123	0.0018	T	C	0.5527	6.437e-12	697734
WHRatio_PMID30239722	rs34154714	-0.0207	0.0031	T	C	0.1159	1.186e-11	697734
WHRatio_PMID30239722	rs76618565	0.0182	0.0024	A	G	0.2168	1.487e-14	697734
WHRatio_PMID30239722	rs9744263	0.0131	0.0021	A	T	0.7569	2.773e-10	697734
WHRatio_PMID30239722	rs9905140	0.0114	0.0017	T	C	0.3917	3.865e-11	697734
WHRatio_PMID30239722	rs2947099	0.0169	0.0023	A	G	0.7775	2.893e-13	697734
WHRatio_PMID30239722	rs62120368	-0.0124	0.0021	A	C	0.3254	3.878e-09	697734
WHRatio_PMID30239722	rs851132	0.0254	0.002	C	G	0.5865	2.531e-37	697734
WHRatio_PMID30239722	rs73149104	0.0239	0.0041	T	C	0.9398	6.593e-09	697734
WHRatio_PMID30239722	rs12526876	-0.0284	0.0033	T	G	0.9119	4.096e-18	697734
WHRatio_PMID30239722	rs149261249	0.0617	0.0086	T	G	0.013	8.083e-13	697734
WHRatio_PMID30239722	rs9262656	-0.0145	0.0023	A	G	0.7761	5.903e-10	697734
WHRatio_PMID30239722	rs12036215	-0.0144	0.0021	C	G	0.3203	3.929e-12	697734
WHRatio_PMID30239722	rs318766	0.0124	0.002	T	C	0.4508	2.912e-10	697734
WHRatio_PMID30239722	rs112141204	-0.0268	0.0038	T	C	0.928	1.455e-12	697734
WHRatio_PMID30239722	rs7187604	-0.0152	0.0019	A	G	0.5618	1.59e-15	697734
WHRatio_PMID30239722	rs16940904	0.0172	0.0023	T	C	0.2245	2.544e-13	697734
WHRatio_PMID30239722	rs840572	-0.0188	0.0019	T	C	0.3423	5.117e-24	697734
WHRatio_PMID30239722	rs1790121	0.0111	0.0019	A	G	0.6939	6.016e-09	697734
WHRatio_PMID30239722	rs12607884	0.027	0.0038	T	C	0.0717	1.176e-12	697734
WHRatio_PMID30239722	rs9272732	-0.0171	0.0024	T	G	0.7425	5.981e-13	697734
WHRatio_PMID30239722	rs9897399	0.0184	0.0024	A	G	0.218	9.553e-15	697734
WHRatio_PMID30239722	rs55945818	-0.0179	0.002	A	G	0.4233	1.413e-19	697734
WHRatio_PMID30239722	rs3096695	0.019	0.0027	C	G	0.7857	1.815e-12	697734
WHRatio_PMID30239722	rs2836234	0.0106	0.0018	C	G	0.5706	3.683e-09	697734
WHRatio_PMID30239722	rs797479	-0.0122	0.0018	T	C	0.4809	9.179e-12	697734
WHRatio_PMID30239722	rs75162918	0.0268	0.0038	T	C	0.0716	1.649e-12	697734
WHRatio_PMID30239722	rs111654948	-0.0148	0.0025	A	G	0.1904	2.365e-09	697734
WHRatio_PMID30239722	rs856429	0.0174	0.002	A	G	0.6343	1.473e-17	697734
WHRatio_PMID30239722	rs10838766	-0.0156	0.002	C	G	0.4551	2.431e-15	697734
WHRatio_PMID30239722	rs1268163	-0.0134	0.0021	T	C	0.3551	9.84e-11	697734
WHRatio_PMID30239722	rs12333760	0.0144	0.0025	T	C	0.8165	5.193e-09	697734
WHRatio_PMID30239722	rs6903732	0.0104	0.0018	A	C	0.5357	4.855e-09	697734
WHRatio_PMID30239722	rs4683298	-0.0117	0.0019	C	G	0.3532	2.766e-10	697734
WHRatio_PMID30239722	rs9276578	0.0165	0.0025	A	G	0.8082	2.965e-11	697734
WHRatio_PMID30239722	rs4399679	0.0213	0.002	T	C	0.5195	9.944e-28	697734
WHRatio_PMID30239722	rs6446194	-0.0118	0.002	A	T	0.5625	1.974e-09	697734
WHRatio_PMID30239722	rs646369	0.0217	0.0029	A	G	0.1097	1.111e-13	697734
WHRatio_PMID30239722	rs2066676	0.0395	0.005	A	G	0.9692	1.847e-15	697734
WHRatio_PMID30239722	rs12081260	-0.0184	0.0029	A	T	0.8884	1.342e-10	697734
WHRatio_PMID30239722	rs34065644	0.0142	0.0022	T	C	0.2926	4.66e-11	697734
WHRatio_PMID30239722	rs74571147	0.0208	0.0027	T	C	0.8447	2.303e-14	697734
WHRatio_PMID30239722	rs655293	0.0152	0.0022	A	G	0.792	2.371e-12	697734
WHRatio_PMID30239722	rs6488214	-0.0104	0.0018	T	C	0.3944	9.391e-09	697734
WHRatio_PMID30239722	rs687702	-0.0187	0.0028	A	C	0.8783	2.037e-11	697734
WHRatio_PMID30239722	rs62056780	0.018	0.0024	T	C	0.2168	3.151e-14	697734
WHRatio_PMID30239722	rs1608956	0.0183	0.0024	A	T	0.2171	1.29e-14	697734
WHRatio_PMID30239722	rs591166	0.0123	0.0017	A	T	0.4506	4.233e-13	697734
WHRatio_PMID30239722	rs2139799	0.0117	0.0019	C	G	0.6339	3.095e-10	697734
WHRatio_PMID30239722	rs332735	-0.0126	0.002	T	G	0.7547	2.67e-10	697734
WHRatio_PMID30239722	rs9361655	-0.0165	0.0024	T	C	0.2019	1.409e-11	697734
WHRatio_PMID30239722	rs9401501	0.0136	0.002	T	C	0.6141	1.078e-11	697734
WHRatio_PMID30239722	rs4783581	-0.0182	0.0022	C	G	0.7821	5.948e-17	697734
WHRatio_PMID30239722	rs7761068	-0.0116	0.0018	A	G	0.6053	1.118e-10	697734
WHRatio_PMID30239722	rs12334871	0.0145	0.002	T	C	0.5381	2.031e-13	697734
WHRatio_PMID30239722	rs9826367	0.0118	0.002	A	G	0.5527	2.174e-09	697734
WHRatio_PMID30239722	rs6064557	0.0108	0.0018	A	G	0.5577	1.553e-09	697734
WHRatio_PMID30239722	rs1793894	-0.0162	0.0027	A	G	0.1604	1.393e-09	697734
WHRatio_PMID30239722	rs9343971	-0.0107	0.0018	T	C	0.4285	1.883e-09	697734
WHRatio_PMID30239722	rs2254450	-0.0204	0.0029	T	C	0.8685	1.338e-12	697734
WHRatio_PMID30239722	rs2147610	0.0136	0.002	A	G	0.4128	7.617e-12	697734
WHRatio_PMID30239722	rs34699563	0.017	0.0023	T	C	0.7683	2.33e-13	697734
WHRatio_PMID30239722	rs11803576	-0.0186	0.0027	C	G	0.1623	2.528e-12	697734
WHRatio_PMID30239722	rs2255248	-0.0109	0.0017	T	C	0.5798	2.383e-10	697734
WHRatio_PMID30239722	rs9962848	-0.0126	0.0019	T	G	0.3516	1.547e-11	697734
WHRatio_PMID30239722	rs17649162	0.0174	0.0022	C	G	0.2142	8.214e-16	697734
WHRatio_PMID30239722	rs11594867	-0.0134	0.0021	A	G	0.7699	2.418e-10	697734
WHRatio_PMID30239722	rs1264313	-0.0171	0.0028	T	C	0.1441	6.864e-10	697734
WHRatio_PMID30239722	rs8130567	0.0126	0.0018	A	G	0.5331	1.323e-12	697734
WHRatio_PMID30239722	rs6487543	0.0122	0.0021	A	G	0.7649	6.447e-09	697734
WHRatio_PMID30239722	rs7625602	0.0167	0.0024	A	C	0.2093	4.104e-12	697734
WHRatio_PMID30239722	rs12102203	0.0113	0.0018	A	G	0.4789	1.787e-10	697734
WHRatio_PMID30239722	rs781827	0.0109	0.0018	A	G	0.3922	1.489e-09	697734
WHRatio_PMID30239722	rs192550115	0.1336	0.01	T	C	0.0104	4.412e-41	697734
WHRatio_PMID30239722	rs111970629	-0.0164	0.0028	A	G	0.1414	5.84e-09	697734
WHRatio_PMID30239722	rs62126646	0.0184	0.0025	T	C	0.8071	1.355e-13	697734
WHRatio_PMID30239722	rs1876828	0.018	0.0024	T	C	0.2166	3.407e-14	697734
WHRatio_PMID30239722	rs12150542	0.0173	0.0022	A	G	0.214	1.387e-15	697734
WHRatio_PMID30239722	rs1333299	0.0151	0.0017	A	G	0.4354	5.385e-18	697734
WHRatio_PMID30239722	rs4790070	0.012	0.002	C	G	0.2535	3.769e-09	697734
WHRatio_PMID30239722	rs6068301	-0.0123	0.0021	A	C	0.352	4.116e-09	697734
WHRatio_PMID30239722	rs4282505	0.0125	0.002	A	G	0.2807	3.626e-10	697734
WHRatio_PMID30239722	rs313741	-0.012	0.0018	A	T	0.5511	1.626e-11	697734
WHRatio_PMID30239722	rs56098412	0.0238	0.0033	A	G	0.9013	4.568e-13	697734
WHRatio_PMID30239722	rs3131617	0.02	0.0028	A	T	0.8628	1.798e-12	697734
WHRatio_PMID30239722	rs752004	-0.0158	0.002	T	C	0.5073	9.619e-16	697734
WHRatio_PMID30239722	rs410851	-0.0196	0.002	T	C	0.3177	1.972e-23	697734
WHRatio_PMID30239722	rs474827	-0.0125	0.002	A	T	0.2524	8.436e-10	697734
WHRatio_PMID30239722	rs6920351	0.0199	0.0018	C	G	0.5431	1.438e-28	697734
WHRatio_PMID30239722	rs12952548	-0.0145	0.002	T	G	0.398	4.306e-13	697734
WHRatio_PMID30239722	rs62084212	0.0174	0.0025	A	G	0.197	1.364e-12	697734
WHRatio_PMID30239722	rs299630	0.0109	0.0018	T	G	0.4819	9.624e-10	697734
WHRatio_PMID30239722	rs587999	-0.0211	0.0029	T	C	0.8859	2.25e-13	697734
WHRatio_PMID30239722	rs79793777	-0.0184	0.0029	A	T	0.8716	3.173e-10	697734
WHRatio_PMID30239722	rs9266363	-0.0152	0.0026	A	G	0.1776	2.852e-09	697734
WHRatio_PMID30239722	rs5744621	0.0141	0.0024	T	C	0.7848	3.078e-09	697734
WHRatio_PMID30239722	rs7208909	-0.0167	0.0024	T	C	0.7949	4.056e-12	697734
WHRatio_PMID30239722	rs1005729	0.02	0.0018	T	C	0.4153	1.376e-28	697734
WHRatio_PMID30239722	rs13716	-0.0157	0.0022	C	G	0.7188	5.172e-13	697734
WHRatio_PMID30239722	rs17762454	-0.0118	0.0019	T	C	0.2545	8.643e-10	697734
WHRatio_PMID30239722	rs12902945	0.0134	0.002	T	G	0.6154	4.379e-11	697734
WHRatio_PMID30239722	rs166849	0.0106	0.0018	A	G	0.6076	4.091e-09	697734
WHRatio_PMID30239722	rs8064638	0.0138	0.0019	A	G	0.3069	1.011e-12	697734
WHRatio_PMID30239722	rs9267578	-0.0191	0.0029	T	C	0.1251	9.782e-11	697734
WHRatio_PMID30239722	rs11041982	-0.01	0.0017	A	C	0.3738	9.982e-09	697734
WHRatio_PMID30239722	rs9272954	-0.0149	0.0026	A	C	0.2403	6.434e-09	697734
WHRatio_PMID30239722	rs703983	0.0139	0.002	A	G	0.5847	2.874e-12	697734
WHRatio_PMID30239722	rs146095395	-0.0167	0.0028	T	C	0.1799	4.418e-09	697734
WHRatio_PMID30239722	rs9275131	0.0138	0.002	T	C	0.4798	1.704e-12	697734
WHRatio_PMID30239722	rs2143463	-0.014	0.002	A	G	0.6268	3.262e-12	697734
WHRatio_PMID30239722	rs149058375	0.0451	0.0078	T	C	0.9836	7.868e-09	697734
WHRatio_PMID30239722	rs9367420	-0.0187	0.0029	T	C	0.1016	7.991e-11	697734
WHRatio_PMID30239722	rs3750465	0.012	0.002	T	C	0.7116	1.044e-09	697734
WHRatio_PMID30239722	rs6018306	-0.0145	0.0018	T	C	0.4546	7.096e-16	697734
WHRatio_PMID30239722	rs1675197	-0.0151	0.0023	A	T	0.2442	3.25e-11	697734
WHRatio_PMID30239722	rs160212	0.0183	0.0029	C	G	0.0998	4.945e-10	697734
WHRatio_PMID30239722	rs17200733	-0.0208	0.003	A	G	0.883	7.556e-12	697734
WHRatio_PMID30239722	rs2298753	-0.0194	0.003	T	C	0.9017	1.085e-10	697734
WHRatio_PMID30239722	rs79512236	0.0269	0.0038	T	C	0.0717	1.357e-12	697734
WHRatio_PMID30239722	rs34017202	-0.0127	0.0021	T	C	0.6648	7.754e-10	697734
WHRatio_PMID30239722	rs4683296	-0.0124	0.0019	C	G	0.3287	4.143e-11	697734
WHRatio_PMID30239722	rs599981	-0.0144	0.0021	T	C	0.6757	4.212e-12	697734
WHRatio_PMID30239722	rs151728	-0.015	0.0019	A	G	0.679	2.038e-15	697734
WHRatio_PMID30239722	rs425648	0.0181	0.0022	T	G	0.2055	4.939e-16	697734
WHRatio_PMID30239722	rs7764856	0.014	0.0018	A	T	0.3505	3.172e-15	697734
WHRatio_PMID30239722	rs2425056	-0.011	0.0019	A	G	0.3251	5.121e-09	697734
WHRatio_PMID30239722	rs34049302	-0.0171	0.0028	A	G	0.782	8.313e-10	697734
WHRatio_PMID30239722	rs3130512	-0.0178	0.0027	A	G	0.1543	5.018e-11	697734
WHRatio_PMID30239722	rs72927213	0.0152	0.002	C	G	0.362	6.831e-14	697734
WHRatio_PMID30239722	rs6666627	-0.0144	0.0023	A	G	0.2252	7.996e-10	697734
WHRatio_PMID30239722	rs9293642	-0.0116	0.002	T	C	0.3712	8.47e-09	697734
WHRatio_PMID30239722	rs6021889	0.0203	0.0019	A	G	0.7102	2.463e-27	697734
WHRatio_PMID30239722	rs7952335	-0.0135	0.0019	A	G	0.3223	9.739e-13	697734
WHRatio_PMID30239722	rs12602912	0.0176	0.0021	T	C	0.2105	1.228e-16	697734
WHRatio_PMID30239722	rs1226712	0.027	0.002	T	G	0.7218	6.188e-42	697734
WHRatio_PMID30239722	rs2523583	0.024	0.0022	A	G	0.7161	1.611e-28	697734
WHRatio_PMID30239722	rs35493868	0.0161	0.0025	C	G	0.8017	6.516e-11	697734
WHRatio_PMID30239722	rs7643570	-0.0146	0.0022	T	G	0.1854	1.486e-11	697734
WHRatio_PMID30239722	rs4688755	-0.0161	0.002	A	G	0.4751	1.9e-16	697734
WHRatio_PMID30239722	rs3130436	0.0139	0.0023	A	G	0.7654	1.594e-09	697734
WHRatio_PMID30239722	rs6953792	-0.0155	0.002	T	G	0.3622	3.649e-14	697734
WHRatio_PMID30239722	rs2016575	-0.0171	0.0022	T	C	0.1768	1.494e-14	697734
WHRatio_PMID30239722	rs575921	0.015	0.0023	A	T	0.7559	4.039e-11	697734
WHRatio_PMID30239722	rs7626198	0.0126	0.0018	A	G	0.3141	3.766e-12	697734
WHRatio_PMID30239722	rs71336078	-0.0196	0.0028	A	G	0.1456	1.632e-12	697734
WHRatio_PMID30239722	rs12595323	-0.0175	0.0027	A	G	0.8679	5.105e-11	697734
WHRatio_PMID30239722	rs113934115	0.0182	0.0024	T	C	0.2165	1.812e-14	697734
WHRatio_PMID30239722	rs13398278	-0.0211	0.0023	T	C	0.8196	5.686e-20	697734
WHRatio_PMID30239722	rs6068248	0.0194	0.0021	T	C	0.6834	1.795e-20	697734
WHRatio_PMID30239722	rs78719809	-0.0272	0.0036	T	C	0.0821	2.515e-14	697734
WHRatio_PMID30239722	rs12045196	0.0226	0.0023	C	G	0.7657	1.295e-22	697734
WHRatio_PMID30239722	rs12595557	-0.0175	0.0027	A	G	0.8679	5.049e-11	697734
WHRatio_PMID30239722	rs286533	0.0131	0.0022	T	C	0.7116	1.519e-09	697734
WHRatio_PMID30239722	rs77926909	-0.0179	0.0024	T	C	0.7829	4.108e-14	697734
WHRatio_PMID30239722	rs7190013	0.0163	0.002	A	G	0.5838	2.71e-16	697734
WHRatio_PMID30239722	rs77852659	0.0182	0.003	T	C	0.0982	1.255e-09	697734
WHRatio_PMID30239722	rs62065445	0.0158	0.0026	A	G	0.18	5.787e-10	697734
WHRatio_PMID30239722	rs7242217	0.0132	0.0021	T	G	0.3114	3.754e-10	697734
WHRatio_PMID30239722	rs3130479	0.0218	0.0032	A	G	0.1045	1.467e-11	697734
WHRatio_PMID30239722	rs3130491	-0.0188	0.003	A	G	0.1225	3.305e-10	697734
WHRatio_PMID30239722	rs16940845	-0.0162	0.002	A	C	0.3936	5.674e-16	697734
WHRatio_PMID30239722	rs173964	0.0234	0.0022	A	G	0.2611	7.602e-26	697734
WHRatio_PMID30239722	rs17023073	0.0197	0.0025	A	G	0.093	5.733e-15	697734
WHRatio_PMID30239722	rs1265161	0.0416	0.007	A	G	0.0198	2.192e-09	697734
WHRatio_PMID30239722	rs35929659	0.0176	0.0025	T	C	0.8173	3.882e-12	697734
WHRatio_PMID30239722	rs2613496	-0.0166	0.0024	T	C	0.1713	1.748e-12	697734
WHRatio_PMID30239722	rs7445290	0.0103	0.0018	T	G	0.4719	4.805e-09	697734
WHRatio_PMID30239722	rs1045411	-0.0155	0.0019	T	C	0.2792	1.266e-15	697734
WHRatio_PMID30239722	rs12805699	-0.011	0.0018	A	T	0.5196	4.617e-10	697734
WHRatio_PMID30239722	rs1808579	-0.0115	0.0017	T	C	0.4803	8.636e-12	697734
WHRatio_PMID30239722	rs7357267	-0.0158	0.002	T	G	0.6163	3.908e-15	697734
WHRatio_PMID30239722	rs1131096	0.021	0.0021	T	G	0.6544	1.528e-24	697734
WHRatio_PMID30239722	rs6877834	-0.0163	0.0025	T	C	0.8121	6.324e-11	697734
WHRatio_PMID30239722	rs17285023	0.0113	0.002	A	G	0.5316	7.419e-09	697734
WHRatio_PMID30239722	rs530323	0.0124	0.0019	T	C	0.6727	6.428e-11	697734
WHRatio_PMID30239722	rs17763551	0.0143	0.0023	A	G	0.1726	7.614e-10	697734
WHRatio_PMID30239722	rs637310	-0.018	0.0029	A	G	0.1018	7.93e-10	697734
WHRatio_PMID30239722	rs67456645	0.0292	0.0036	T	C	0.0797	6.548e-16	697734
WHRatio_PMID30239722	rs28747013	0.0134	0.0023	A	G	0.2427	4.606e-09	697734
WHRatio_PMID30239722	rs9915108	-0.0168	0.0024	T	C	0.795	3.815e-12	697734
WHRatio_PMID30239722	rs1129942	-0.0144	0.0021	A	G	0.7748	8.619e-12	697734
WHRatio_PMID30239722	rs61787785	0.019	0.0028	C	G	0.1402	1.597e-11	697734
WHRatio_PMID30239722	rs12674848	0.0135	0.0022	T	G	0.2792	6.988e-10	697734
WHRatio_PMID30239722	rs2791556	-0.0136	0.0019	T	C	0.7135	8.727e-13	697734
WHRatio_PMID30239722	rs11633735	0.0134	0.002	T	C	0.6158	3.804e-11	697734
WHRatio_PMID30239722	rs4805882	-0.0207	0.0024	T	C	0.2018	2.378e-17	697734
WHRatio_PMID30239722	rs12292911	-0.011	0.0017	A	G	0.392	2.433e-10	697734
WHRatio_PMID30239722	rs310747	0.0121	0.002	T	G	0.3765	2.426e-09	697734
WHRatio_PMID30239722	rs1600073	-0.0109	0.0018	T	C	0.3621	2.23e-09	697734
WHRatio_PMID30239722	rs9840468	0.0292	0.0025	A	G	0.8006	1.127e-32	697734
WHRatio_PMID30239722	rs10771216	0.0138	0.0022	T	G	0.2809	2.61e-10	697734
WHRatio_PMID30239722	rs62064646	0.0162	0.0025	A	G	0.1822	2.003e-10	697734
WHRatio_PMID30239722	rs1281949	0.0121	0.002	A	G	0.5875	1.15e-09	697734
WHRatio_PMID30239722	rs7908721	0.0116	0.002	A	G	0.5931	5.785e-09	697734
WHRatio_PMID30239722	rs62375203	0.0157	0.0023	A	G	0.7668	1.199e-11	697734
WHRatio_PMID30239722	rs72805422	-0.0169	0.0025	A	T	0.8047	5.522e-12	697734
WHRatio_PMID30239722	rs11675901	-0.0104	0.0018	A	G	0.4733	2.94e-09	697734
WHRatio_PMID30239722	rs911713	-0.0135	0.0018	A	C	0.5575	1.062e-13	697734
WHRatio_PMID30239722	rs11022721	-0.0104	0.0018	A	C	0.4064	5.839e-09	697734
WHRatio_PMID30239722	rs11079721	0.0172	0.0022	A	C	0.2138	2.248e-15	697734
WHRatio_PMID30239722	rs9262636	-0.0119	0.002	A	G	0.778	3.074e-09	697734
WHRatio_PMID30239722	rs7727202	-0.0132	0.002	A	C	0.4518	2.091e-11	697734
WHRatio_PMID30239722	rs2249459	0.0115	0.0019	T	C	0.3408	2.125e-09	697734
WHRatio_PMID30239722	rs76877263	0.0164	0.0024	C	G	0.2133	7.619e-12	697734
WHRatio_PMID30239722	rs1594477	0.0131	0.0018	T	C	0.3144	6.623e-13	697734
WHRatio_PMID30239722	rs11123808	0.0128	0.0021	A	C	0.7565	7.926e-10	697734
WHRatio_PMID30239722	rs4336288	-0.0125	0.002	A	G	0.7306	3.89e-10	697734
WHRatio_PMID30239722	rs2470939	0.0147	0.002	A	G	0.3841	2.423e-13	697734
WHRatio_PMID30239722	rs17178889	0.0697	0.0117	A	G	0.007	2.582e-09	697734
WHRatio_PMID30239722	rs111696384	0.0414	0.0054	A	G	0.966	2.528e-14	697734
WHRatio_PMID30239722	rs2033530	-0.0128	0.0018	A	G	0.6038	1.544e-12	697734
WHRatio_PMID30239722	rs2535327	-0.0122	0.002	T	C	0.6007	5.279e-10	697734
WHRatio_PMID30239722	rs12151052	0.0214	0.0024	T	C	0.8333	7.745e-19	697734
WHRatio_PMID30239722	rs6912728	0.0151	0.002	T	G	0.4403	1.489e-14	697734
WHRatio_PMID30239722	rs6457639	0.0118	0.0018	T	C	0.3797	7.627e-11	697734
WHRatio_PMID30239722	rs79860128	-0.018	0.0024	A	G	0.7832	3.119e-14	697734
WHRatio_PMID30239722	rs11919322	-0.0126	0.002	T	C	0.6431	7.309e-10	697734
WHRatio_PMID30239722	rs4985456	0.0137	0.0019	T	C	0.6727	4.636e-13	697734
WHRatio_PMID30239722	rs2867108	0.0256	0.0022	T	C	0.8399	1.563e-30	697734
WHRatio_PMID30239722	rs1853429	-0.0157	0.0026	A	G	0.8352	2.397e-09	697734
WHRatio_PMID30239722	rs1422701	0.0109	0.0018	T	G	0.6294	2.447e-09	697734
WHRatio_PMID30239722	rs6910726	0.0139	0.0021	A	G	0.6918	5.642e-11	697734
WHRatio_PMID30239722	rs834869	0.0104	0.0018	T	C	0.3991	9.157e-09	697734
WHRatio_PMID30239722	rs62056917	0.0181	0.0024	T	G	0.2165	2.096e-14	697734
WHRatio_PMID30239722	rs2849017	-0.0307	0.0038	A	G	0.9287	7.646e-16	697734
WHRatio_PMID30239722	rs112401617	-0.0181	0.0024	A	T	0.7829	2.32e-14	697734
WHRatio_PMID30239722	rs8056132	0.0112	0.0018	A	G	0.6478	1.267e-09	697734
WHRatio_PMID30239722	rs12956917	0.0118	0.002	A	G	0.7663	5.327e-09	697734
WHRatio_PMID30239722	rs3775380	-0.0182	0.0017	A	G	0.5223	5.046e-27	697734
WHRatio_PMID30239722	rs6711012	0.026	0.0023	C	G	0.8372	1.778e-28	697734
WHRatio_PMID30239722	rs9482734	-0.0155	0.0026	T	G	0.1297	4.333e-09	697734
WHRatio_PMID30239722	rs6569470	-0.0158	0.0018	T	C	0.4448	1.028e-18	697734
WHRatio_PMID30239722	rs62395884	0.0147	0.0023	T	C	0.2497	9.383e-11	697734
WHRatio_PMID30239722	rs199534	-0.0145	0.0022	T	G	0.7967	4.268e-11	697734
WHRatio_PMID30239722	rs10866845	0.0123	0.0018	T	C	0.5713	9.182e-12	697734
WHRatio_PMID30239722	rs10104310	-0.0144	0.002	T	C	0.4535	3.041e-13	697734
WHRatio_PMID30239722	rs2247056	-0.0206	0.0019	T	C	0.3131	7.36e-28	697734
WHRatio_PMID30239722	rs1539952	-0.0228	0.002	A	G	0.7395	4.62e-31	697734
WHRatio_PMID30239722	rs34905204	-0.0155	0.002	T	C	0.3622	3.056e-14	697734
WHRatio_PMID30239722	rs74541577	0.0174	0.0025	T	C	0.197	1.542e-12	697734
WHRatio_PMID30239722	rs4959027	-0.0123	0.0021	A	G	0.2401	7.024e-09	697734
WHRatio_PMID30239722	rs7114961	-0.0115	0.002	C	G	0.4582	4.599e-09	697734
WHRatio_PMID30239722	rs7071645	-0.0192	0.0033	T	C	0.9031	5.271e-09	697734
WHRatio_PMID30239722	rs55651627	0.0182	0.0024	C	G	0.2166	1.779e-14	697734
WHRatio_PMID30239722	rs1152008	0.0142	0.0018	T	G	0.6257	6.213e-16	697734
WHRatio_PMID30239722	rs874149	-0.0126	0.0019	A	G	0.6479	1.316e-11	697734
WHRatio_PMID30239722	rs6670743	0.012	0.0019	T	C	0.6825	1.901e-10	697734
WHRatio_PMID30239722	rs247915	-0.0151	0.0024	T	C	0.2168	2.084e-10	697734
WHRatio_PMID30239722	rs355873	0.015	0.0023	T	C	0.8072	2.464e-11	697734
WHRatio_PMID30239722	rs4678271	0.015	0.0024	A	G	0.7865	3.043e-10	697734
WHRatio_PMID30239722	rs8192575	-0.0303	0.0036	C	G	0.9313	1.607e-17	697734
WHRatio_PMID30239722	rs34588274	0.0118	0.002	T	C	0.5648	2.851e-09	697734
WHRatio_PMID30239722	rs62057061	-0.0176	0.0024	C	G	0.784	1.377e-13	697734
WHRatio_PMID30239722	rs10752943	-0.0218	0.0018	T	C	0.4973	2.555e-32	697734
WHRatio_PMID30239722	rs2269499	-0.0134	0.0021	T	C	0.3071	2.69e-10	697734
WHRatio_PMID30239722	rs3904200	-0.0143	0.0023	A	G	0.7643	7.037e-10	697734
WHRatio_PMID30239722	rs56206672	-0.0174	0.0025	T	C	0.8048	1.436e-12	697734
WHRatio_PMID30239722	rs2784560	0.019	0.0033	A	T	0.0838	8.838e-09	697734
WHRatio_PMID30239722	rs7220315	0.0154	0.0022	T	G	0.2882	1.823e-12	697734
WHRatio_PMID30239722	rs2408992	-0.0196	0.003	A	T	0.8765	6.533e-11	697734
WHRatio_PMID30239722	rs10485622	0.0203	0.0023	A	G	0.8097	3.133e-19	697734
WHRatio_PMID30239722	rs35847387	-0.0211	0.0036	T	C	0.0791	6.278e-09	697734
WHRatio_PMID30239722	rs950732	0.012	0.0018	T	C	0.5746	2.376e-11	697734
WHRatio_PMID30239722	rs2594978	-0.0148	0.0023	A	C	0.826	2.68e-10	697734
WHRatio_PMID30239722	rs6507716	0.013	0.0018	A	G	0.5051	2.347e-13	697734
WHRatio_PMID30239722	rs2168708	0.0246	0.002	T	G	0.2718	6.283e-34	697734
WHRatio_PMID30239722	rs10946388	0.0129	0.0021	A	G	0.692	1.881e-09	697734
WHRatio_PMID30239722	rs9908984	-0.0129	0.002	C	G	0.4622	4.078e-11	697734
WHRatio_PMID30239722	rs77875796	-0.0187	0.0024	A	G	0.7868	6.457e-15	697734
WHRatio_PMID30239722	rs885114	-0.016	0.0019	A	G	0.2703	1.285e-17	697734
WHRatio_PMID30239722	rs2426433	0.0187	0.002	A	G	0.6216	1.911e-20	697734
WHRatio_PMID30239722	rs1542211	0.0108	0.0018	A	G	0.644	5.276e-09	697734
WHRatio_PMID30239722	rs3761117	-0.0097	0.0017	A	G	0.5574	9.654e-09	697734
WHRatio_PMID30239722	rs75534191	0.0182	0.0024	A	G	0.2168	1.883e-14	697734
WHRatio_PMID30239722	rs11575895	-0.018	0.0024	A	G	0.7832	3.125e-14	697734
WHRatio_PMID30239722	rs55762977	0.0136	0.0024	A	G	0.7747	8.368e-09	697734
WHRatio_PMID30239722	rs355876	0.0154	0.0021	T	G	0.8056	6.109e-13	697734
WHRatio_PMID30239722	rs13215613	0.0149	0.002	T	C	0.5677	4.371e-14	697734
WHRatio_PMID30239722	rs1242493	-0.0136	0.0023	A	G	0.7511	1.561e-09	697734
WHRatio_PMID30239722	rs2858310	0.0164	0.0017	A	G	0.5949	4.757e-21	697734
WHRatio_PMID30239722	rs9688524	0.0302	0.0036	A	G	0.0759	1.235e-16	697734
WHRatio_PMID30239722	rs55692232	0.0182	0.0024	A	G	0.2168	1.868e-14	697734
WHRatio_PMID30239722	rs12827409	0.0277	0.0019	C	G	0.6595	4.577e-49	697734
WHRatio_PMID30239722	rs11041897	0.0108	0.0017	A	G	0.6008	2.547e-10	697734
WHRatio_PMID30239722	rs62055517	0.018	0.0024	T	C	0.2167	3.052e-14	697734
WHRatio_PMID30239722	rs8176506	0.0188	0.0021	A	G	0.7034	2.225e-18	697734
WHRatio_PMID30239722	rs62173497	-0.0196	0.0032	A	C	0.1086	9.357e-10	697734
WHRatio_PMID30239722	rs149642367	0.0264	0.0044	T	C	0.9473	2.284e-09	697734
WHRatio_PMID30239722	rs75297654	-0.0249	0.0028	T	C	0.1061	1.504e-18	697734
WHRatio_PMID30239722	rs9265840	-0.0175	0.0026	T	G	0.1638	3.31e-11	697734
WHRatio_PMID30239722	rs111976319	0.0182	0.0024	A	C	0.2168	1.907e-14	697734
WHRatio_PMID30239722	rs17576779	0.0172	0.0022	T	C	0.2142	1.337e-15	697734
WHRatio_PMID30239722	rs2122823	0.0192	0.0021	T	C	0.2058	5.196e-20	697734
WHRatio_PMID30239722	rs11630394	0.0184	0.0029	A	C	0.1283	3.007e-10	697734
WHRatio_PMID30239722	rs942791	-0.0133	0.0019	A	G	0.3404	2.395e-12	697734
WHRatio_PMID30239722	rs8113654	-0.0133	0.002	A	C	0.2548	8.112e-11	697734
WHRatio_PMID30239722	rs114372026	-0.0681	0.009	T	C	0.988	2.892e-14	697734
WHRatio_PMID30239722	rs476184	-0.0125	0.002	A	G	0.7096	1.627e-10	697734
WHRatio_PMID30239722	rs6679091	0.0178	0.002	T	C	0.4706	9.222e-20	697734
WHRatio_PMID30239722	rs6091567	0.0154	0.002	C	G	0.6159	3.334e-14	697734
WHRatio_PMID30239722	rs933847	0.0182	0.0021	A	G	0.6919	1.217e-17	697734
WHRatio_PMID30239722	rs6748821	-0.0276	0.0026	A	G	0.1692	4.446e-26	697734
WHRatio_PMID30239722	rs199451	0.0157	0.0024	A	G	0.2058	9.228e-11	697734
WHRatio_PMID30239722	rs1198590	-0.0147	0.0023	A	G	0.8234	3.939e-10	697734
WHRatio_PMID30239722	rs17530508	0.0216	0.0023	T	C	0.1697	4.003e-21	697734
WHRatio_PMID30239722	rs11150574	0.016	0.002	T	C	0.5403	2.932e-16	697734
WHRatio_PMID30239722	rs2143467	-0.014	0.002	C	G	0.6267	3.624e-12	697734
WHRatio_PMID30239722	rs55973918	0.0183	0.0024	A	C	0.2166	1.413e-14	697734
WHRatio_PMID30239722	rs241030	-0.0172	0.0022	A	G	0.7848	1.924e-15	697734
WHRatio_PMID30239722	rs12548555	-0.0124	0.002	A	G	0.56	2.351e-10	697734
WHRatio_PMID30239722	rs72994943	-0.0255	0.0044	T	G	0.0525	9.859e-09	697734
WHRatio_PMID30239722	rs9491565	0.0122	0.0019	T	G	0.6877	1.274e-10	697734
WHRatio_PMID30239722	rs4237809	-0.011	0.0019	C	G	0.6499	4.236e-09	697734
WHRatio_PMID30239722	rs1026021	0.0124	0.0021	T	C	0.7974	3.031e-09	697734
WHRatio_PMID30239722	rs1960278	-0.0156	0.0018	C	G	0.4436	3.91e-18	697734
WHRatio_PMID30239722	rs663511	0.0148	0.002	T	C	0.3624	3.565e-13	697734
WHRatio_PMID30239722	rs7339026	0.0153	0.002	C	G	0.6858	4.228e-15	697734
WHRatio_PMID30239722	rs9276524	0.0132	0.0018	A	G	0.537	1.328e-13	697734
WHRatio_PMID30239722	rs12449442	0.0172	0.0021	A	G	0.2186	2.554e-16	697734
WHRatio_PMID30239722	rs35791721	-0.0237	0.0026	T	C	0.1817	1.524e-20	697734
WHRatio_PMID30239722	rs9959326	-0.0135	0.0019	A	T	0.3374	7.875e-13	697734
WHRatio_PMID30239722	rs62063683	0.0182	0.0024	A	G	0.2168	1.877e-14	697734
WHRatio_PMID30239722	rs77519199	-0.027	0.0038	T	C	0.9283	1.208e-12	697734
WHRatio_PMID30239722	rs4303732	0.012	0.0018	T	C	0.613	2.252e-11	697734
WHRatio_PMID30239722	rs11012725	0.0135	0.0021	T	C	0.3511	5.02e-11	697734
WHRatio_PMID30239722	rs9268455	0.0193	0.0024	T	C	0.2187	2.968e-16	697734
WHRatio_PMID30239722	rs6944914	-0.0116	0.002	T	G	0.4341	5.211e-09	697734
WHRatio_PMID30239722	rs7636754	0.0144	0.0022	C	G	0.8083	1.387e-10	697734
WHRatio_PMID30239722	rs12030579	0.0119	0.002	A	G	0.4413	1.135e-09	697734
WHRatio_PMID30239722	rs17185118	-0.0688	0.0117	A	G	0.993	4.55e-09	697734
WHRatio_PMID30239722	rs2524159	-0.0154	0.0018	A	G	0.4392	9.262e-18	697734
WHRatio_PMID30239722	rs2867130	-0.0146	0.002	T	C	0.3689	6.27e-13	697734
WHRatio_PMID30239722	rs11742288	0.0106	0.0018	A	G	0.472	2.105e-09	697734
WHRatio_PMID30239722	rs10744149	0.0169	0.0023	A	T	0.7781	3.211e-13	697734
WHRatio_PMID30239722	rs12003255	0.0375	0.0045	T	C	0.9583	4.534e-17	697734
WHRatio_PMID30239722	rs11052803	0.0122	0.0018	A	G	0.6055	2.333e-11	697734
WHRatio_PMID30239722	rs374050	0.0146	0.0021	C	G	0.7709	4.906e-12	697734
WHRatio_PMID30239722	rs72974086	0.064	0.0047	T	C	0.0456	1.301e-41	697734
WHRatio_PMID30239722	rs10245353	0.0258	0.0021	A	C	0.1909	1.227e-33	697734
WHRatio_PMID30239722	rs138105648	0.0194	0.0021	T	C	0.6946	4.394e-20	697734
WHRatio_PMID30239722	rs12919058	-0.0163	0.0021	A	C	0.6587	3.857e-15	697734
WHRatio_PMID30239722	rs72908830	-0.0301	0.0039	A	C	0.9304	8.668e-15	697734
WHRatio_PMID30239722	rs6815519	0.0129	0.002	T	C	0.4144	7.605e-11	697734
WHRatio_PMID30239722	rs618759	-0.0127	0.0019	A	G	0.6645	1.789e-11	697734
WHRatio_PMID30239722	rs16996127	0.0153	0.0022	T	G	0.8227	8.599e-12	697734
WHRatio_PMID30239722	rs805293	0.0125	0.0018	A	T	0.4385	2.594e-12	697734
WHRatio_PMID30239722	rs4102217	0.0152	0.0025	C	G	0.1937	1.069e-09	697734
WHRatio_PMID30239722	rs12591093	-0.0184	0.0029	A	G	0.8717	2.82e-10	697734
WHRatio_PMID30239722	rs1779428	0.0181	0.0025	A	T	0.7713	4.287e-13	697734
WHRatio_PMID30239722	rs4537610	-0.0116	0.0018	T	C	0.6137	1.828e-10	697734
WHRatio_PMID30239722	rs241461	-0.0152	0.0019	A	T	0.6787	8.886e-16	697734
WHRatio_PMID30239722	rs60435036	-0.0124	0.0021	A	C	0.7016	6.026e-09	697734
WHRatio_PMID30239722	rs6909461	-0.0154	0.0021	A	C	0.7782	1.506e-13	697734
WHRatio_PMID30239722	rs754600	0.0163	0.0025	A	G	0.1826	1.183e-10	697734
WHRatio_PMID30239722	rs2625972	-0.0167	0.002	T	G	0.2753	6.05e-17	697734
WHRatio_PMID30239722	rs75438401	0.0266	0.0044	C	G	0.9473	1.793e-09	697734
WHRatio_PMID30239722	rs72607162	0.0129	0.0022	T	C	0.712	2.625e-09	697734
WHRatio_PMID30239722	rs8928	0.0242	0.0021	C	G	0.7446	3.711e-32	697734
WHRatio_PMID30239722	rs10802069	-0.023	0.0019	T	C	0.351	1.6e-34	697734
WHRatio_PMID30239722	rs16942379	-0.0147	0.0018	T	C	0.5006	2.082e-16	697734
WHRatio_PMID30239722	rs62033399	0.0371	0.002	T	C	0.3928	3.946e-76	697734
WHRatio_PMID30239722	rs370363575	-0.0259	0.003	T	C	0.8323	1.663e-17	697734
WHRatio_PMID30239722	rs523833	-0.0128	0.002	A	G	0.4553	7.139e-11	697734
WHRatio_PMID30239722	rs10458103	0.0107	0.0018	A	G	0.5819	2.552e-09	697734
WHRatio_PMID30239722	rs35089411	0.0152	0.0021	T	C	0.2144	1.445e-12	697734
WHRatio_PMID30239722	rs40087	-0.0113	0.0018	A	G	0.5635	3.667e-10	697734
WHRatio_PMID30239722	rs61887840	0.012	0.002	A	C	0.2741	2.017e-09	697734
WHRatio_PMID30239722	rs11130980	-0.0129	0.0019	T	C	0.319	1.119e-11	697734
WHRatio_PMID30239722	rs13409687	-0.0159	0.0027	T	C	0.8938	5.625e-09	697734
WHRatio_PMID30239722	rs35883088	0.0169	0.0025	T	C	0.1458	2.715e-11	697734
WHRatio_PMID30239722	rs11631408	0.0114	0.0018	A	G	0.4586	1.674e-10	697734
WHRatio_PMID30239722	rs79290980	-0.018	0.0024	T	C	0.7832	3.15e-14	697734
WHRatio_PMID30239722	rs74787661	0.0148	0.0025	A	C	0.1915	2.739e-09	697734
WHRatio_PMID30239722	rs2077491	-0.0123	0.002	T	C	0.5258	3.463e-10	697734
WHRatio_PMID30239722	rs6668710	-0.0163	0.0021	C	G	0.6793	6.768e-15	697734
WHRatio_PMID30239722	rs61787823	0.0151	0.0023	T	C	0.2257	1.158e-10	697734
WHRatio_PMID30239722	rs1936795	-0.0316	0.0018	T	C	0.6947	1.163e-65	697734
WHRatio_PMID30239722	rs6960356	0.0147	0.0018	T	C	0.399	3.842e-16	697734
WHRatio_PMID30239722	rs62170076	0.0139	0.0024	T	G	0.2119	6.199e-09	697734
WHRatio_PMID30239722	rs12466243	-0.0162	0.0022	A	G	0.8107	3.21e-13	697734
WHRatio_PMID30239722	rs1546174	0.012	0.002	A	C	0.3926	2.32e-09	697734
WHRatio_PMID30239722	rs76361738	0.0231	0.004	A	G	0.0636	9.014e-09	697734
WHRatio_PMID30239722	rs6853506	-0.0126	0.002	T	C	0.7324	2.689e-10	697734
WHRatio_PMID30239722	rs10204	0.0162	0.0025	T	C	0.1501	7.562e-11	697734
WHRatio_PMID30239722	rs6761644	-0.0146	0.0025	A	C	0.8648	4.139e-09	697734
WHRatio_PMID30239722	rs1708935	-0.0249	0.0033	T	C	0.0958	3.898e-14	697734
WHRatio_PMID30239722	rs56357549	0.016	0.0025	T	G	0.8184	2.744e-10	697734
WHRatio_PMID30239722	rs10888677	0.012	0.0018	T	C	0.3791	4.174e-11	697734
WHRatio_PMID30239722	rs17688452	0.0177	0.0022	A	G	0.2139	4.25e-16	697734
WHRatio_PMID30239722	rs2853986	0.021	0.0028	T	C	0.8616	7.103e-14	697734
WHRatio_PMID30239722	rs7107792	0.0153	0.0019	A	C	0.4901	1.206e-16	697734
WHRatio_PMID30239722	rs1888190	0.0128	0.0018	T	C	0.5554	1.095e-12	697734
WHRatio_PMID30239722	rs2391174	0.0134	0.0022	A	G	0.2558	2.379e-09	697734
WHRatio_PMID30239722	rs253677	0.0177	0.0021	A	T	0.2304	5.044e-17	697734
WHRatio_PMID30239722	rs1131809	-0.0157	0.0023	T	C	0.2342	1.271e-11	697734
WHRatio_PMID30239722	rs9865841	-0.0153	0.0023	A	G	0.227	7.309e-11	697734
WHRatio_PMID30239722	rs1409154	0.0148	0.0018	C	G	0.3422	4.556e-17	697734
WHRatio_PMID30239722	rs1028245	0.0112	0.0018	A	C	0.5937	3.71e-10	697734
WHRatio_PMID30239722	rs56056346	-0.0171	0.0023	T	C	0.2356	1.153e-13	697734
WHRatio_PMID30239722	rs6972297	0.0111	0.0019	A	G	0.6869	7.561e-09	697734
WHRatio_PMID30239722	rs11580313	0.0155	0.0021	C	G	0.327	1.004e-13	697734
WHRatio_PMID30239722	rs10842705	-0.0268	0.0024	A	G	0.7826	2.299e-29	697734
WHRatio_PMID30239722	rs17563877	-0.012	0.0021	T	C	0.2163	6.362e-09	697734
WHRatio_PMID30239722	rs4960289	-0.0126	0.002	A	G	0.4425	1.398e-10	697734
WHRatio_PMID30239722	rs13017482	0.0177	0.0017	T	C	0.5843	4.872e-25	697734
WHRatio_PMID30239722	rs12240129	-0.0122	0.0021	T	C	0.227	7.653e-09	697734
WHRatio_PMID30239722	rs2234391	-0.0146	0.0018	A	G	0.4943	1.754e-16	697734
WHRatio_PMID30239722	rs12829284	-0.0106	0.0018	T	G	0.3941	6.944e-09	697734
WHRatio_PMID30239722	rs1617156	-0.0167	0.0024	T	C	0.2118	4.025e-12	697734
WHRatio_PMID30239722	rs9411340	0.0117	0.0019	A	T	0.324	4.682e-10	697734
WHRatio_PMID30239722	rs17833935	0.0218	0.0024	A	G	0.1587	3.106e-19	697734
WHRatio_PMID30239722	rs10747496	-0.0181	0.0027	T	C	0.8368	9.167e-12	697734
WHRatio_PMID30239722	rs35768640	-0.0186	0.0031	A	G	0.8897	2.323e-09	697734
WHRatio_PMID30239722	rs659116	0.0105	0.0018	T	G	0.5515	3.696e-09	697734
WHRatio_PMID30239722	rs6706141	-0.0121	0.0019	A	G	0.648	1.16e-10	697734
WHRatio_PMID30239722	rs4809605	-0.0131	0.0018	T	C	0.5617	4.313e-13	697734
WHRatio_PMID30239722	rs1384591	0.0134	0.002	T	C	0.6397	5.732e-11	697734
WHRatio_PMID30239722	rs6122562	-0.011	0.0018	A	G	0.5221	7.459e-10	697734
WHRatio_PMID30239722	rs3122292	0.0116	0.002	T	C	0.4216	4.687e-09	697734
WHRatio_PMID30239722	rs17686610	-0.0182	0.0024	A	C	0.7834	1.916e-14	697734
WHRatio_PMID30239722	rs1043314	0.0111	0.0018	A	G	0.5374	5.878e-10	697734
WHRatio_PMID30239722	rs9394110	-0.0137	0.0023	A	G	0.7635	2.615e-09	697734
WHRatio_PMID30239722	rs76689835	-0.0131	0.0022	A	G	0.2758	2.456e-09	697734
WHRatio_PMID30239722	rs12899011	-0.0149	0.0023	T	C	0.1764	1.659e-10	697734
WHRatio_PMID30239722	rs12459965	-0.0127	0.0022	T	C	0.2691	9.586e-09	697734
WHRatio_PMID30239722	rs878887	0.017	0.0022	T	C	0.211	4.28e-15	697734
WHRatio_PMID30239722	rs33952960	0.0156	0.0024	A	G	0.2241	3.371e-11	697734
WHRatio_PMID30239722	rs11057353	0.0141	0.0017	T	C	0.384	6.061e-16	697734
WHRatio_PMID30239722	rs2033656	-0.0111	0.0018	C	G	0.5473	3.995e-10	697734
WHRatio_PMID30239722	rs4939574	0.0155	0.0021	T	C	0.2624	7.445e-14	697734
WHRatio_PMID30239722	rs71458833	0.0346	0.0031	A	G	0.8832	9.289e-30	697734
WHRatio_PMID30239722	rs17205851	-0.0134	0.0023	T	C	0.7576	3.936e-09	697734
WHRatio_PMID30239722	rs726666	0.0157	0.0019	A	G	0.3399	7.381e-17	697734
WHRatio_PMID30239722	rs13028252	-0.0275	0.0026	T	C	0.1693	4.636e-26	697734
WHRatio_PMID30239722	rs1766792	0.0218	0.0028	A	T	0.8823	3.785e-15	697734
WHRatio_PMID30239722	rs151169511	0.0587	0.0102	A	G	0.0092	9.714e-09	697734
WHRatio_PMID30239722	rs4705807	-0.0158	0.0027	A	T	0.8741	3.812e-09	697734
WHRatio_PMID30239722	rs3912061	0.0173	0.0022	T	C	0.2139	1.184e-15	697734
WHRatio_PMID30239722	rs273507	-0.0228	0.0022	A	C	0.7056	2.704e-26	697734
WHRatio_PMID30239722	rs9388498	-0.0161	0.0023	T	G	0.1806	5.714e-12	697734
WHRatio_PMID30239722	rs8070577	-0.0152	0.0026	T	G	0.826	5.065e-09	697734
WHRatio_PMID30239722	rs79285477	0.0256	0.0031	A	C	0.8821	6.261e-17	697734
WHRatio_PMID30239722	rs4851232	-0.0159	0.0025	A	G	0.85	9.051e-11	697734
WHRatio_PMID30239722	rs9370762	0.0151	0.0023	T	C	0.8036	2.973e-11	697734
WHRatio_PMID30239722	rs2771248	0.0119	0.0018	A	G	0.5815	2.832e-11	697734
WHRatio_PMID30239722	rs12685358	-0.0168	0.0025	C	G	0.8197	3.53e-11	697734
WHRatio_PMID30239722	rs11774715	-0.0135	0.0022	T	C	0.7185	6.353e-10	697734
WHRatio_PMID30239722	rs79857651	0.0182	0.0024	A	G	0.2156	2.313e-14	697734
WHRatio_PMID30239722	rs17552292	-0.0117	0.002	T	C	0.2883	2.171e-09	697734
WHRatio_PMID30239722	rs79113479	-0.027	0.0038	T	C	0.9283	1.209e-12	697734
WHRatio_PMID30239722	rs1281955	-0.0119	0.002	A	T	0.4156	1.963e-09	697734
WHRatio_PMID30239722	rs1145535	-0.011	0.0018	T	G	0.5697	9.529e-10	697734
WHRatio_PMID30239722	rs2676814	-0.0122	0.002	A	T	0.362	1.843e-09	697734
WHRatio_PMID30239722	rs431821	-0.0152	0.0023	A	G	0.8228	5.469e-11	697734
WHRatio_PMID30239722	rs111384198	-0.0164	0.0022	T	C	0.6542	3.715e-14	697734
WHRatio_PMID30239722	rs199443	0.0145	0.0022	T	C	0.2043	4.949e-11	697734
WHRatio_PMID30239722	rs1727322	-0.0179	0.0025	A	G	0.1976	4.008e-13	697734
WHRatio_PMID30239722	rs16822413	-0.0118	0.0021	T	C	0.2471	8.946e-09	697734
WHRatio_PMID30239722	rs1538539	0.0144	0.002	T	C	0.578	4.41e-13	697734
WHRatio_PMID30239722	rs9939774	0.0148	0.002	T	C	0.3996	1.268e-13	697734
WHRatio_PMID30239722	rs62056776	0.018	0.0024	T	C	0.2167	3.025e-14	697734
WHRatio_PMID30239722	rs58623593	-0.0119	0.002	T	C	0.5035	1.196e-09	697734
WHRatio_PMID30239722	rs4752865	0.0153	0.0019	A	G	0.4832	1.221e-16	697734
WHRatio_PMID30239722	rs13082629	0.0115	0.002	T	C	0.4901	3.48e-09	697734
WHRatio_PMID30239722	rs608736	-0.016	0.0019	C	G	0.515	1.726e-16	697734
WHRatio_PMID30239722	rs28746956	-0.0137	0.0023	T	G	0.762	2.765e-09	697734
WHRatio_PMID30239722	rs7939992	0.0109	0.0018	T	C	0.5263	8.826e-10	697734
WHRatio_PMID30239722	rs62500432	-0.0157	0.0023	C	G	0.2423	7.104e-12	697734
WHRatio_PMID30239722	rs4897196	0.0168	0.0018	A	T	0.6086	4.72e-20	697734
WHRatio_PMID30239722	rs2801001	0.0158	0.0024	A	G	0.7894	6.635e-11	697734
WHRatio_PMID30239722	rs3094738	0.019	0.0031	A	G	0.9129	1.43e-09	697734
WHRatio_PMID30239722	rs2170815	0.0143	0.0017	T	C	0.5529	1.112e-16	697734
WHRatio_PMID30239722	rs12631892	-0.0126	0.0018	C	G	0.6194	4.103e-12	697734
WHRatio_PMID30239722	rs2665826	0.0137	0.002	A	G	0.7093	5.712e-12	697734
WHRatio_PMID30239722	rs72897311	-0.0359	0.0061	A	T	0.9706	3.808e-09	697734
WHRatio_PMID30239722	rs7528577	0.012	0.0021	C	G	0.671	7.683e-09	697734
WHRatio_PMID30239722	rs67918869	0.0241	0.0026	A	G	0.8292	2.432e-20	697734
WHRatio_PMID30239722	rs4320054	-0.0133	0.002	A	G	0.5898	2.013e-11	697734
WHRatio_PMID30239722	rs62100698	-0.0276	0.0032	T	C	0.1114	4.567e-18	697734
WHRatio_PMID30239722	rs12525234	0.0253	0.0041	A	G	0.0491	5.702e-10	697734
WHRatio_PMID30239722	rs925826	0.0152	0.0025	A	G	0.1411	7.871e-10	697734
WHRatio_PMID30239722	rs12310367	0.0278	0.0019	A	G	0.6576	6.066e-49	697734
WHRatio_PMID30239722	rs9271352	0.0134	0.0023	T	C	0.7723	9.858e-09	697734
WHRatio_PMID30239722	rs749953	-0.0128	0.0021	T	C	0.2467	1.28e-09	697734
WHRatio_PMID30239722	rs2005219	0.0109	0.0019	A	C	0.6623	7.318e-09	697734
WHRatio_PMID30239722	rs4667160	-0.0188	0.0019	T	C	0.3422	6.829e-24	697734
WHRatio_PMID30239722	rs4310508	0.0125	0.002	A	G	0.5292	1.864e-10	697734
WHRatio_PMID30239722	rs62062791	0.0181	0.0024	A	G	0.2168	2.66e-14	697734
WHRatio_PMID30239722	rs1518152	-0.012	0.0018	A	G	0.4325	2.049e-11	697734
WHRatio_PMID30239722	rs7225092	-0.0138	0.002	T	G	0.2821	3.475e-12	697734
WHRatio_PMID30239722	rs1348981	-0.0125	0.0018	T	G	0.6822	4.84e-12	697734
WHRatio_PMID30239722	rs62056877	-0.0183	0.0024	T	G	0.7829	1.334e-14	697734
WHRatio_PMID30239722	rs9468983	0.0145	0.0024	A	G	0.2179	7.048e-10	697734
WHRatio_PMID30239722	rs1708229	-0.0218	0.0032	T	G	0.1016	5.252e-12	697734
WHRatio_PMID30239722	rs1727332	0.0197	0.0022	T	C	0.7412	4.231e-19	697734
WHRatio_PMID30239722	rs9942407	-0.0114	0.0018	A	G	0.3847	2.825e-10	697734
WHRatio_PMID30239722	rs12716155	0.0117	0.002	A	T	0.4933	2.258e-09	697734
WHRatio_PMID30239722	rs4491603	-0.0151	0.002	C	G	0.7346	6.314e-14	697734
WHRatio_PMID30239722	rs1005551	-0.0146	0.002	T	C	0.3996	3.013e-13	697734
WHRatio_PMID30239722	rs2374913	-0.0111	0.0018	A	G	0.6173	1.033e-09	697734
WHRatio_PMID30239722	rs11788904	0.0122	0.002	T	C	0.7119	5.2e-10	697734
WHRatio_PMID30239722	rs2018142	-0.0104	0.0018	A	C	0.5142	4.317e-09	697734
WHRatio_PMID30239722	rs719721	0.0197	0.002	A	G	0.7141	1.406e-23	697734
WHRatio_PMID30239722	rs7744964	-0.0305	0.0017	C	G	0.5135	7.148e-72	697734
WHRatio_PMID30239722	rs840593	0.0186	0.0021	C	G	0.6649	1.624e-19	697734
WHRatio_PMID30239722	rs10504510	0.0226	0.0036	C	G	0.064	3.421e-10	697734
WHRatio_PMID30239722	rs1991303	0.0307	0.0051	T	C	0.9605	1.375e-09	697734
WHRatio_PMID30239722	rs1950019	0.0221	0.002	T	C	0.5726	4.874e-29	697734
WHRatio_PMID30239722	rs10510664	0.0157	0.0026	C	G	0.1306	1.475e-09	697734
WHRatio_PMID30239722	rs1417066	0.0191	0.0018	A	G	0.5453	6.265e-27	697734
WHRatio_PMID30239722	rs856404	0.0163	0.0018	A	G	0.6561	8.025e-20	697734
WHRatio_PMID30239722	rs9359440	0.0142	0.002	T	G	0.5279	4.12e-13	697734
WHRatio_PMID30239722	rs9664945	0.0129	0.0021	A	G	0.2327	8.626e-10	697734
WHRatio_PMID30239722	rs1363577	0.011	0.0018	T	G	0.6294	1.503e-09	697734
WHRatio_PMID30239722	rs3130487	0.0232	0.0028	T	C	0.8599	1.509e-16	697734
WHRatio_PMID30239722	rs12737564	0.0154	0.0024	A	C	0.7409	8.264e-11	697734
WHRatio_PMID30239722	rs12607195	0.0121	0.0018	T	C	0.5756	2.006e-11	697734
WHRatio_PMID30239722	rs2251683	0.0123	0.002	A	T	0.4809	4.169e-10	697734
WHRatio_PMID30239722	rs6581661	0.0151	0.0022	T	C	0.2834	6.255e-12	697734
WHRatio_PMID30239722	rs1657935	-0.0127	0.0022	A	G	0.7932	4.663e-09	697734
WHRatio_PMID30239722	rs241463	0.015	0.0019	T	C	0.3207	2.269e-15	697734
WHRatio_PMID30239722	rs2306593	-0.016	0.0018	T	C	0.4886	2.635e-19	697734
WHRatio_PMID30239722	rs856403	0.0165	0.0019	T	C	0.6553	9.158e-19	697734
WHRatio_PMID30239722	rs17665188	-0.0164	0.0022	T	C	0.7884	9.639e-14	697734
WHRatio_PMID30239722	rs7113746	-0.0139	0.0021	T	C	0.3356	1.941e-11	697734
WHRatio_PMID30239722	rs2050905	-0.0109	0.0019	A	G	0.6231	4.392e-09	697734
WHRatio_PMID30239722	rs2732711	-0.0165	0.0023	A	G	0.8081	2.331e-12	697734
WHRatio_PMID30239722	rs62036626	-0.0168	0.002	A	G	0.6097	5.13e-17	697734
WHRatio_PMID30239722	rs2625973	0.0168	0.002	A	C	0.7215	2.417e-17	697734
WHRatio_PMID30239722	rs2800704	-0.0323	0.0027	A	G	0.7797	5.048e-32	697734
WHRatio_PMID30239722	rs17698094	-0.0138	0.0018	A	G	0.5389	1.203e-14	697734
WHRatio_PMID30239722	rs7156339	0.0153	0.0026	T	C	0.1681	5.165e-09	697734
WHRatio_PMID30239722	rs7766843	-0.0118	0.0019	T	C	0.2268	1.242e-09	697734
WHRatio_PMID30239722	rs12470785	-0.0111	0.0019	A	G	0.7002	9.096e-09	697734
WHRatio_PMID30239722	rs2689374	0.0179	0.0019	T	G	0.6623	3.672e-21	697734
WHRatio_PMID30239722	rs6096971	-0.0163	0.0022	T	C	0.2953	3.535e-14	697734
WHRatio_PMID30239722	rs172066	-0.0125	0.002	A	G	0.2739	2.766e-10	697734
WHRatio_PMID30239722	rs35445101	-0.0157	0.0021	A	G	0.6568	1.83e-14	697734
WHRatio_PMID30239722	rs1965109	0.011	0.0019	C	G	0.6731	8.248e-09	697734
WHRatio_PMID30239722	rs978814	-0.0108	0.0018	A	C	0.4248	1.308e-09	697734
WHRatio_PMID30239722	rs9276433	-0.0141	0.002	A	C	0.4518	7.745e-13	697734
WHRatio_PMID30239722	rs450124	-0.0151	0.002	T	C	0.5932	3.555e-14	697734
WHRatio_PMID30239722	rs75981316	0.027	0.0038	A	G	0.0719	1.048e-12	697734
WHRatio_PMID30239722	rs6021931	-0.0224	0.0023	T	G	0.1892	4.874e-23	697734
WHRatio_PMID30239722	rs41355649	-0.0314	0.004	A	G	0.0649	3.662e-15	697734
WHRatio_PMID30239722	rs12148121	0.0174	0.0023	T	C	0.7675	7.238e-14	697734
WHRatio_PMID30239722	rs4335809	0.018	0.0024	T	C	0.2166	3.282e-14	697734
WHRatio_PMID30239722	rs1631685	-0.013	0.0018	T	C	0.5062	1.616e-13	697734
WHRatio_PMID30239722	rs4947340	0.0158	0.002	T	C	0.3987	2.974e-15	697734
WHRatio_PMID30239722	rs1472697	-0.0106	0.0017	A	G	0.5731	4.273e-10	697734
WHRatio_PMID30239722	rs1027320	0.013	0.0021	T	C	0.3401	2.896e-10	697734
WHRatio_PMID30239722	rs10080096	-0.0151	0.0022	T	G	0.8028	1.253e-11	697734
WHRatio_PMID30239722	rs9910849	0.0122	0.002	T	C	0.252	2.396e-09	697734
WHRatio_PMID30239722	rs1526480	-0.0116	0.0018	T	C	0.6184	3.164e-11	697734
WHRatio_PMID30239722	rs9837546	-0.0206	0.0022	T	C	0.1741	2.747e-20	697734
WHRatio_PMID30239722	rs12601993	0.0116	0.0018	A	G	0.3641	2.57e-10	697734
WHRatio_PMID30239722	rs35701831	-0.012	0.002	A	C	0.5583	9.726e-10	697734
WHRatio_PMID30239722	rs27984	-0.0219	0.0022	T	C	0.7282	6.164e-24	697734
WHRatio_PMID30239722	rs12504300	-0.0141	0.002	C	G	0.276	1.579e-12	697734
WHRatio_PMID30239722	rs28371316	-0.0118	0.002	A	G	0.6473	9.153e-09	697734
WHRatio_PMID30239722	rs2184164	0.0188	0.002	A	G	0.5121	8.14e-22	697734
WHRatio_PMID30239722	rs12133952	0.0202	0.0033	T	C	0.0847	6.505e-10	697734
WHRatio_PMID30239722	rs12591980	-0.0184	0.0029	T	C	0.8716	2.918e-10	697734
WHRatio_PMID30239722	rs73151383	0.0264	0.0044	A	C	0.9472	2.11e-09	697734
WHRatio_PMID30239722	rs366225	-0.0144	0.0025	C	G	0.1891	8.469e-09	697734
WHRatio_PMID30239722	rs73023513	-0.0215	0.0036	C	G	0.0842	2.864e-09	697734
WHRatio_PMID30239722	rs6711375	0.0119	0.0019	A	G	0.6713	3.765e-10	697734
WHRatio_PMID30239722	rs4738265	-0.0139	0.002	T	C	0.7253	4.387e-12	697734
WHRatio_PMID30239722	rs9271687	-0.0155	0.0026	A	G	0.1937	5.141e-09	697734
WHRatio_PMID30239722	rs77258545	0.0228	0.0031	A	G	0.1154	1.178e-13	697734
WHRatio_PMID30239722	rs2780373	-0.0104	0.0018	A	G	0.4666	5.437e-09	697734
WHRatio_PMID30239722	rs28680958	-0.0135	0.0023	A	G	0.2221	8.11e-09	697734
WHRatio_PMID30239722	rs7195361	0.0135	0.0021	A	T	0.3101	1.177e-10	697734
WHRatio_PMID30239722	rs9296945	-0.0165	0.0025	A	C	0.1927	3.058e-11	697734
WHRatio_PMID30239722	rs12185243	-0.0175	0.0022	T	C	0.786	7.454e-16	697734
WHRatio_PMID30239722	rs4731009	-0.0119	0.0018	T	C	0.3761	7.723e-11	697734
WHRatio_PMID30239722	rs6448432	0.0138	0.0019	A	G	0.3131	1.017e-12	697734
WHRatio_PMID30239722	rs114336758	-0.025	0.0037	A	C	0.9034	1.59e-11	697734
WHRatio_PMID30239722	rs3773345	-0.0149	0.0025	C	G	0.1917	2.018e-09	697734
WHRatio_PMID30239722	rs1561105	0.0186	0.0021	T	G	0.7544	4.249e-19	697734
WHRatio_PMID30239722	rs4583487	-0.0119	0.0018	T	G	0.3863	3.726e-11	697734
WHRatio_PMID30239722	rs5746206	-0.0148	0.0025	A	C	0.1904	2.658e-09	697734
WHRatio_PMID30239722	rs6656400	0.0149	0.0019	A	G	0.2781	5.574e-15	697734
WHRatio_PMID30239722	rs2523579	-0.021	0.002	T	C	0.3504	8.358e-25	697734
WHRatio_PMID30239722	rs56012051	0.0118	0.002	A	G	0.6154	3.125e-09	697734
WHRatio_PMID30239722	rs56119705	-0.018	0.0024	T	C	0.7829	2.948e-14	697734
WHRatio_PMID30239722	rs656868	-0.0203	0.0032	T	G	0.9176	1.612e-10	697734
WHRatio_PMID30239722	rs73573239	0.017	0.0026	A	T	0.1795	3.817e-11	697734
WHRatio_PMID30239722	rs1339386	0.0142	0.002	A	G	0.5279	3.546e-13	697734
WHRatio_PMID30239722	rs7896518	0.0128	0.0017	A	G	0.5631	1.076e-13	697734
WHRatio_PMID30239722	rs6005899	-0.0382	0.0056	T	C	0.9735	7.025e-12	697734
WHRatio_PMID30239722	rs2727313	-0.0122	0.0021	A	G	0.6718	4.27e-09	697734
WHRatio_PMID30239722	rs4457201	-0.0148	0.002	T	C	0.4569	4.361e-14	697734
WHRatio_PMID30239722	rs2523453	-0.0122	0.0019	C	G	0.6921	1.382e-10	697734
WHRatio_PMID30239722	rs560670	0.011	0.0018	A	G	0.4735	4.411e-10	697734
WHRatio_PMID30239722	rs2219552	-0.0145	0.0023	T	C	0.245	2.145e-10	697734
WHRatio_PMID30239722	rs757608	0.0117	0.0018	A	G	0.3205	5.834e-11	697734
WHRatio_PMID30239722	rs12598357	-0.0144	0.0019	A	G	0.5207	1.962e-14	697734
WHRatio_PMID30239722	rs10844958	-0.0105	0.0018	A	G	0.3932	7.926e-09	697734
WHRatio_PMID30239722	rs34359423	-0.0166	0.0026	A	C	0.811	7.955e-11	697734
WHRatio_PMID30239722	rs57231072	-0.0176	0.002	A	G	0.5689	3.367e-19	697734
WHRatio_PMID30239722	rs10771762	0.0126	0.0021	T	C	0.7619	8.235e-10	697734
WHRatio_PMID30239722	rs6013455	-0.0199	0.0022	T	C	0.2731	1.296e-19	697734
WHRatio_PMID30239722	rs11534749	0.0272	0.0022	T	G	0.2535	6.886e-34	697734
WHRatio_PMID30239722	rs11205658	-0.018	0.0023	A	G	0.7735	1.064e-14	697734
WHRatio_PMID30239722	rs2197116	0.0103	0.0018	T	C	0.492	5.46e-09	697734
WHRatio_PMID30239722	rs17563800	0.0172	0.0022	T	C	0.2141	1.416e-15	697734
WHRatio_PMID30239722	rs6900411	-0.0142	0.002	T	C	0.4721	4.609e-13	697734
WHRatio_PMID30239722	rs6926737	0.0151	0.0017	A	G	0.5284	4.056e-19	697734
WHRatio_PMID30239722	rs4755721	-0.0122	0.0019	A	T	0.6933	2.226e-10	697734
WHRatio_PMID30239722	rs2447828	0.0125	0.0018	T	C	0.4442	2.78e-12	697734
WHRatio_PMID30239722	rs7290364	0.0413	0.0048	T	C	0.0402	4.931e-18	697734
WHRatio_PMID30239722	rs4821392	0.0118	0.0018	A	G	0.3572	1.174e-10	697734
WHRatio_PMID30239722	rs7212589	-0.0115	0.0019	A	G	0.7091	3.486e-09	697734
WHRatio_PMID30239722	rs751857	-0.0154	0.0023	T	G	0.178	1.005e-11	697734
WHRatio_PMID30239722	rs4621540	0.0109	0.0018	T	G	0.6295	1.834e-09	697734
WHRatio_PMID30239722	rs12605484	0.0251	0.0034	C	G	0.0772	1.527e-13	697734
WHRatio_PMID30239722	rs10878369	-0.0138	0.002	C	G	0.7247	1.605e-11	697734
WHRatio_PMID30239722	rs4854340	0.0271	0.0026	A	G	0.8289	1.534e-25	697734
WHRatio_PMID30239722	rs1919366	-0.0109	0.0018	T	C	0.4431	1.145e-09	697734
WHRatio_PMID30239722	rs2047059	0.0115	0.0019	T	C	0.7071	6.788e-10	697734
WHRatio_PMID30239722	rs2605105	0.0249	0.0019	A	C	0.5806	6.562e-38	697734
WHRatio_PMID30239722	rs1415671	0.0124	0.0018	T	G	0.5486	2.645e-12	697734
WHRatio_PMID30239722	rs1793892	-0.0181	0.0031	T	C	0.8837	3.088e-09	697734
WHRatio_PMID30239722	rs11903296	0.0177	0.0019	A	G	0.6888	4.257e-20	697734
WHRatio_PMID30239722	rs3801281	0.015	0.0019	T	C	0.3235	9.724e-16	697734
WHRatio_PMID30239722	rs12806736	0.01	0.0017	C	G	0.6228	7.442e-09	697734
WHRatio_PMID30239722	rs983741	-0.014	0.0021	A	C	0.2272	3.162e-11	697734
WHRatio_PMID30239722	rs11164665	0.0114	0.0018	A	G	0.5995	2.159e-10	697734
WHRatio_PMID30239722	rs6870253	-0.0118	0.002	T	C	0.281	3.407e-09	697734
WHRatio_PMID30239722	rs11713562	-0.0158	0.002	C	G	0.4777	5.462e-16	697734
WHRatio_PMID30239722	rs10865548	-0.0273	0.0026	A	G	0.1695	9.208e-26	697734
WHRatio_PMID30239722	rs4077073	0.0129	0.0021	T	C	0.3104	1.053e-09	697734
WHRatio_PMID30239722	rs9859317	-0.0132	0.0019	A	G	0.3401	5.905e-12	697734
WHRatio_PMID30239722	rs9899170	-0.0136	0.0018	C	G	0.4626	3.446e-14	697734
WHRatio_PMID30239722	rs2275496	-0.01	0.0017	T	C	0.4622	3.242e-09	697734
WHRatio_PMID30239722	rs7602405	-0.021	0.0023	C	G	0.8195	1.015e-19	697734
WHRatio_PMID30239722	rs43026	-0.0142	0.002	A	C	0.5864	7.673e-13	697734
WHRatio_PMID30239722	rs9275160	0.0152	0.0021	A	G	0.3418	1.92e-13	697734
WHRatio_PMID30239722	rs2717245	0.0205	0.0022	A	G	0.8255	4.87e-20	697734
WHRatio_PMID30239722	rs3121517	0.0118	0.002	A	C	0.3803	3.968e-09	697734
WHRatio_PMID30239722	rs11717013	0.0117	0.002	A	C	0.4102	3.079e-09	697734
WHRatio_PMID30239722	rs61037750	0.0123	0.0021	A	G	0.31	6.584e-09	697734
WHRatio_PMID30239722	rs888086	0.0109	0.0018	A	G	0.4787	6.462e-10	697734
WHRatio_PMID30239722	rs1345157	0.011	0.0018	C	G	0.4243	8.896e-10	697734
WHRatio_PMID30239722	rs7641959	-0.0118	0.002	C	G	0.6278	4.773e-09	697734
WHRatio_PMID30239722	rs521539	0.0171	0.0024	A	G	0.2093	1.133e-12	697734
WHRatio_PMID30239722	rs10742820	0.0153	0.0019	T	C	0.4831	1.742e-16	697734
WHRatio_PMID30239722	rs10800510	0.0156	0.0018	A	G	0.5977	5.351e-18	697734
WHRatio_PMID30239722	rs231976	0.0111	0.0018	C	G	0.5245	4.533e-10	697734
WHRatio_PMID30239722	rs4706833	0.016	0.0023	A	C	0.1889	4.543e-12	697734
WHRatio_PMID30239722	rs940474	0.0171	0.0027	C	G	0.1106	3.578e-10	697734
WHRatio_PMID30239722	rs9275052	0.0143	0.0022	A	G	0.4329	4.661e-11	697734
WHRatio_PMID30239722	rs12679106	-0.015	0.0022	T	G	0.7025	3.535e-12	697734
WHRatio_PMID30239722	rs7784126	0.0108	0.0018	A	T	0.4794	1.283e-09	697734
WHRatio_PMID30239722	rs332098	-0.0103	0.0018	C	G	0.4824	6.266e-09	697734
WHRatio_PMID30239722	rs12533251	-0.0176	0.003	A	G	0.0957	4.711e-09	697734
WHRatio_PMID30239722	rs4788099	-0.0166	0.0017	A	G	0.6183	3.608e-22	697734
WHRatio_PMID30239722	rs17696147	-0.0184	0.002	T	C	0.6202	5.07e-20	697734
WHRatio_PMID30239722	rs7804551	0.0157	0.0025	A	G	0.8277	4.166e-10	697734
WHRatio_PMID30239722	rs11900505	-0.0107	0.0018	A	C	0.5456	1.697e-09	697734
WHRatio_PMID30239722	rs644774	0.0162	0.0017	T	C	0.519	1.174e-21	697734
WHRatio_PMID30239722	rs780157	-0.0124	0.0018	A	C	0.4788	1.311e-11	697734
WHRatio_PMID30239722	rs7945659	0.0118	0.002	A	T	0.5469	1.82e-09	697734
WHRatio_PMID30239722	rs4908288	0.0113	0.0018	C	G	0.6382	6.621e-10	697734
WHRatio_PMID30239722	rs3782086	-0.0164	0.0029	T	C	0.137	9.305e-09	697734
WHRatio_PMID30239722	rs7567997	-0.0109	0.0018	T	C	0.547	8.782e-10	697734
WHRatio_PMID30239722	rs2958529	-0.0115	0.002	A	G	0.4494	6.082e-09	697734
WHRatio_PMID30239722	rs73209865	-0.0137	0.0021	T	C	0.3368	4.809e-11	697734
WHRatio_PMID30239722	rs59400383	0.0202	0.0021	T	G	0.6862	1.365e-21	697734
WHRatio_PMID30239722	rs11243145	0.0137	0.002	A	G	0.612	6.078e-12	697734
WHRatio_PMID30239722	rs2204495	0.0108	0.0018	A	T	0.5756	1.754e-09	697734
WHRatio_PMID30239722	rs4246443	0.0133	0.0021	T	C	0.3104	3.007e-10	697734
WHRatio_PMID30239722	rs2148252	0.0121	0.0019	A	G	0.4587	1.569e-10	697734
WHRatio_PMID30239722	rs17566828	-0.0299	0.005	A	G	0.04	2.213e-09	697734
WHRatio_PMID30239722	rs1892171	0.033	0.002	A	G	0.5492	4.55e-63	697734
WHRatio_PMID30239722	rs7789173	0.0102	0.0018	T	C	0.4827	9.397e-09	697734
WHRatio_PMID30239722	rs7240000	-0.0129	0.0022	A	C	0.2873	3.712e-09	697734
WHRatio_PMID30239722	rs7869988	-0.0156	0.0021	T	C	0.2999	3.849e-13	697734
WHRatio_PMID30239722	rs11071942	0.0157	0.0021	T	C	0.7764	1.797e-13	697734
WHRatio_PMID30239722	rs2844479	-0.0157	0.0018	A	C	0.6747	4.797e-18	697734
WHRatio_PMID30239722	rs519597	-0.015	0.0023	A	C	0.2443	4.272e-11	697734
WHRatio_PMID30239722	rs2179093	0.0107	0.0018	A	G	0.6393	6.478e-09	697734
WHRatio_PMID30239722	rs3121512	0.0109	0.0018	C	G	0.4189	1.476e-09	697734
WHRatio_PMID30239722	rs2503749	0.0138	0.0018	T	G	0.4553	7.365e-15	697734
WHRatio_PMID30239722	rs10445363	0.018	0.0024	A	G	0.2166	3.429e-14	697734
WHRatio_PMID30239722	rs7798431	0.0204	0.0019	A	G	0.2436	1.027e-25	697734
WHRatio_PMID30239722	rs8112975	-0.0234	0.002	A	G	0.7347	1.597e-30	697734
WHRatio_PMID30239722	rs6791542	-0.0118	0.0019	A	G	0.3584	2.113e-10	697734
WHRatio_PMID30239722	rs144476941	0.0687	0.0117	A	G	0.007	4.828e-09	697734
WHRatio_PMID30239722	rs75039066	0.028	0.0039	A	T	0.0688	4.723e-13	697734
WHRatio_PMID30239722	rs6767850	-0.0126	0.0018	A	G	0.6181	3.787e-12	697734
WHRatio_PMID30239722	rs62063282	0.0181	0.0024	A	G	0.2167	2.124e-14	697734
WHRatio_PMID30239722	rs10929973	-0.0127	0.002	A	G	0.2945	1.021e-10	697734
WHRatio_PMID30239722	rs707444	-0.0157	0.0021	A	G	0.1899	2.149e-13	697734
WHRatio_PMID30239722	rs11897572	0.0173	0.0019	T	G	0.69	2.816e-19	697734
WHRatio_PMID30239722	rs11638872	0.0173	0.003	A	G	0.106	6.571e-09	697734
WHRatio_PMID30239722	rs9425628	0.0162	0.0018	A	T	0.3289	2.57e-19	697734
WHRatio_PMID30239722	rs6771390	0.0106	0.0018	C	G	0.4213	2.948e-09	697734
WHRatio_PMID30239722	rs1538742	0.0217	0.0018	A	C	0.5621	6.657e-34	697734
WHRatio_PMID30239722	rs833385	0.0114	0.0018	C	G	0.5869	2.394e-10	697734
WHRatio_PMID30239722	rs41437445	0.0182	0.0024	A	G	0.2168	1.975e-14	697734
WHRatio_PMID30239722	rs2270842	-0.0129	0.002	T	G	0.2655	1.662e-10	697734
WHRatio_PMID30239722	rs7698037	-0.0205	0.0023	A	G	0.8103	1.996e-18	697734
WHRatio_PMID30239722	rs116496054	0.059	0.0102	T	C	0.0092	8.095e-09	697734
WHRatio_PMID30239722	rs11070859	0.0114	0.0018	C	G	0.4799	1.331e-10	697734
WHRatio_PMID30239722	rs357900	-0.0196	0.0029	A	T	0.8742	9.122e-12	697734
WHRatio_PMID30239722	rs12150090	0.0173	0.0022	T	C	0.2139	1.247e-15	697734
WHRatio_PMID30239722	rs9267574	-0.0187	0.0029	T	C	0.1264	2.071e-10	697734
WHRatio_PMID30239722	rs4886629	0.0112	0.0019	C	G	0.7277	3.764e-09	697734
WHRatio_PMID30239722	rs4277485	-0.0156	0.0024	A	C	0.7919	7.752e-11	697734
WHRatio_PMID30239722	rs7995015	0.0112	0.0019	T	G	0.326	4.269e-09	697734
WHRatio_PMID30239722	rs7307620	0.0131	0.0021	A	G	0.7655	9.467e-10	697734
WHRatio_PMID30239722	rs1550435	-0.0114	0.0018	T	C	0.5758	2.792e-10	697734
WHRatio_PMID30239722	rs1471762	0.0147	0.0019	T	C	0.3336	6.04e-15	697734
WHRatio_PMID30239722	rs12632233	-0.0103	0.0018	T	G	0.5169	5.288e-09	697734
WHRatio_PMID30239722	rs35656361	-0.0131	0.002	A	G	0.4707	2.223e-11	697734
WHRatio_PMID30239722	rs2022533	-0.0142	0.002	T	G	0.6221	1.858e-12	697734
WHRatio_PMID30239722	rs2867122	-0.0258	0.0023	A	C	0.1627	3.838e-28	697734
WHRatio_PMID30239722	rs28366132	-0.0135	0.0021	A	G	0.6802	1.031e-10	697734
WHRatio_PMID30239722	rs1152620	-0.0125	0.002	A	G	0.7379	9.94e-10	697734
WHRatio_PMID30239722	rs10457478	-0.0164	0.0019	C	G	0.709	3.119e-17	697734
WHRatio_PMID30239722	rs12605789	-0.0253	0.0034	A	C	0.9222	6.442e-14	697734
WHRatio_PMID30239722	rs10502150	0.0163	0.0019	T	C	0.6873	3.055e-18	697734
WHRatio_PMID30239722	rs12947718	0.015	0.0022	A	G	0.1707	1.368e-11	697734
WHRatio_PMID30239722	rs6507519	0.0121	0.0018	T	C	0.5675	1.9e-11	697734
WHRatio_PMID30239722	rs79641926	-0.0318	0.0052	T	G	0.0396	1.272e-09	697734
WHRatio_PMID30239722	rs1198494	-0.0187	0.0032	T	C	0.9194	2.853e-09	697734
WHRatio_PMID30239722	rs189006521	-0.0687	0.0117	A	G	0.993	4.939e-09	697734
WHRatio_PMID30239722	rs4947349	-0.0189	0.0028	T	G	0.1136	1.297e-11	697734
WHRatio_PMID30239722	rs6866500	-0.0141	0.0021	A	G	0.263	7.18e-12	697734
WHRatio_PMID30239722	rs1070230	-0.0154	0.0022	T	G	0.2617	5.002e-12	697734
WHRatio_PMID30239722	rs216179	-0.0124	0.002	A	T	0.6428	1.047e-09	697734
WHRatio_PMID30239722	rs8027774	0.0112	0.0018	A	G	0.5713	3.653e-10	697734
WHRatio_PMID30239722	rs142167	-0.0143	0.0021	A	G	0.7632	6.616e-12	697734
WHRatio_PMID30239722	rs72738638	0.0182	0.0029	T	C	0.1265	6.671e-10	697734
WHRatio_PMID30239722	rs111501414	0.0441	0.0054	T	C	0.9644	2.02e-16	697734
WHRatio_PMID30239722	rs4688501	-0.0134	0.0019	A	G	0.319	3.992e-12	697734
WHRatio_PMID30239722	rs9268839	-0.0168	0.002	A	G	0.5341	1.122e-17	697734
WHRatio_PMID30239722	rs2061197	-0.0103	0.0018	T	C	0.4254	8.594e-09	697734
WHRatio_PMID30239722	rs12789402	0.0158	0.0027	A	G	0.8922	3.148e-09	697734
WHRatio_PMID30239722	rs2456512	-0.0115	0.002	T	C	0.718	6.827e-09	697734
WHRatio_PMID30239722	rs1159619	-0.0122	0.0018	A	C	0.4477	5.6e-12	697734
WHRatio_PMID30239722	rs2523854	-0.0129	0.002	A	C	0.6143	1.077e-10	697734
WHRatio_PMID30239722	rs6741676	0.0121	0.0019	A	G	0.6649	1.477e-10	697734
WHRatio_PMID30239722	rs6656393	-0.0119	0.0021	T	G	0.3293	9.295e-09	697734
WHRatio_PMID30239722	rs647080	0.0114	0.0019	A	G	0.343	1.539e-09	697734
WHRatio_PMID30239722	rs7373849	0.0121	0.002	A	G	0.4413	7.067e-10	697734
WHRatio_PMID30239722	rs60929812	0.016	0.0022	A	G	0.2871	1.575e-13	697734
WHRatio_PMID30239722	rs28695913	-0.0113	0.002	A	G	0.456	7.721e-09	697734
WHRatio_PMID30239722	rs703987	-0.0108	0.0019	C	G	0.6283	9.475e-09	697734
WHRatio_PMID30239722	rs56323408	0.0182	0.0024	T	C	0.2168	1.95e-14	697734
WHRatio_PMID30239722	rs3895537	-0.0147	0.0023	A	G	0.7706	2.796e-10	697734
WHRatio_PMID30239722	rs7795896	-0.0115	0.0019	T	C	0.6884	3.721e-09	697734
WHRatio_PMID30239722	rs1967341	0.0113	0.002	T	C	0.5053	6.445e-09	697734
WHRatio_PMID30239722	rs3815911	-0.0157	0.0022	T	C	0.8073	2.257e-12	697734
WHRatio_PMID30239722	rs117617053	-0.0223	0.0026	T	C	0.1811	2.191e-18	697734
WHRatio_PMID30239722	rs17806313	0.0166	0.0019	A	G	0.7102	6.1e-19	697734
WHRatio_PMID30239722	rs2947412	-0.0131	0.0017	A	G	0.364	5.372e-14	697734
WHRatio_PMID30239722	rs2730802	-0.0118	0.002	A	T	0.5145	1.752e-09	697734
WHRatio_PMID30239722	rs1243193	-0.0147	0.0021	T	G	0.7064	7.426e-12	697734
WHRatio_PMID30239722	rs8049439	-0.0162	0.0017	T	C	0.6098	2.975e-21	697734
WHRatio_PMID30239722	rs35311453	0.0121	0.0021	T	C	0.3156	9.467e-09	697734
WHRatio_PMID30239722	rs1930942	0.0195	0.0018	A	G	0.4976	1.415e-27	697734
WHRatio_PMID30239722	rs77855956	-0.0281	0.0039	T	C	0.9312	4.297e-13	697734
WHRatio_PMID30239722	rs35175534	-0.0257	0.0031	A	C	0.8625	2.195e-16	697734
WHRatio_PMID30239722	rs3828112	0.0124	0.0019	T	C	0.7132	1.76e-10	697734
WHRatio_PMID30239722	rs1276321	-0.0117	0.0019	T	C	0.3234	5.338e-10	697734
WHRatio_PMID30239722	rs11057202	0.0196	0.0022	T	G	0.7404	6.496e-19	697734
WHRatio_PMID30239722	rs114524426	0.025	0.0036	T	G	0.0812	3.748e-12	697734
WHRatio_PMID30239722	rs1328756	0.0112	0.0018	T	C	0.4744	3.199e-10	697734
WHRatio_PMID30239722	rs236540	-0.0103	0.0018	A	G	0.5755	9.742e-09	697734
WHRatio_PMID30239722	rs267533	0.0124	0.0018	T	C	0.4841	3.306e-12	697734
WHRatio_PMID30239722	rs73030120	0.0236	0.0026	A	G	0.8288	1.47e-19	697734
WHRatio_PMID30239722	rs17572169	0.0173	0.0022	T	C	0.2139	9.21e-16	697734
WHRatio_PMID30239722	rs1138518	-0.0134	0.0019	T	C	0.3501	4.167e-12	697734
WHRatio_PMID30239722	rs763684	0.0189	0.002	T	G	0.5842	2.303e-21	697734
WHRatio_PMID30239722	rs12063539	-0.0144	0.002	A	C	0.7603	4.434e-13	697734
WHRatio_PMID30239722	rs34388070	0.0119	0.002	T	G	0.471	1.287e-09	697734
WHRatio_PMID30239722	rs13405307	0.0266	0.0024	T	C	0.733	9.56e-28	697734
WHRatio_PMID30239722	rs10490871	-0.0139	0.0018	A	G	0.6322	3.039e-14	697734
WHRatio_PMID30239722	rs4785966	0.0115	0.002	A	G	0.2838	9.64e-09	697734
WHRatio_PMID30239722	rs1856780	-0.0138	0.0022	A	C	0.2544	6.674e-10	697734
WHRatio_PMID30239722	rs10203404	-0.0202	0.0023	A	G	0.8126	5.958e-19	697734
WHRatio_PMID30239722	rs7970404	-0.015	0.0021	A	T	0.6557	3.357e-13	697734
WHRatio_PMID30239722	rs855699	0.0116	0.0018	C	G	0.5873	1.28e-10	697734
WHRatio_PMID30239722	rs11924597	-0.0116	0.0019	T	C	0.3545	4.774e-10	697734
WHRatio_PMID30239722	rs3976455	0.0192	0.0028	A	G	0.1469	3.841e-12	697734
WHRatio_PMID30239722	rs376120	-0.0182	0.0024	A	G	0.7834	1.484e-14	697734
WHRatio_PMID30239722	rs7758465	-0.0139	0.0024	A	T	0.2191	7.231e-09	697734
WHRatio_PMID30239722	rs201117812	-0.0171	0.0029	A	G	0.1664	3.516e-09	697734
WHRatio_PMID30239722	rs2807966	-0.0134	0.0022	A	G	0.7245	1.121e-09	697734
WHRatio_PMID30239722	rs55940034	0.0124	0.0021	A	G	0.6245	1.497e-09	697734
WHRatio_PMID30239722	rs62054835	-0.018	0.0024	A	C	0.7832	2.772e-14	697734
WHRatio_PMID30239722	rs12693466	0.0128	0.0021	T	C	0.322	8.941e-10	697734
WHRatio_PMID30239722	rs12631707	-0.0115	0.002	T	C	0.7503	9.809e-09	697734
WHRatio_PMID30239722	rs4783819	0.0255	0.0018	C	G	0.6513	8.536e-48	697734
WHRatio_PMID30239722	rs2733274	-0.0123	0.0018	A	G	0.5186	5.824e-12	697734
WHRatio_PMID30239722	rs17601766	-0.0218	0.0024	T	C	0.1651	3.684e-19	697734
WHRatio_PMID30239722	rs2016034	-0.0158	0.002	A	G	0.4561	1.32e-15	697734
WHRatio_PMID30239722	rs2523524	-0.021	0.0028	A	G	0.1415	4.135e-14	697734
WHRatio_PMID30239722	rs76715173	-0.0279	0.004	A	G	0.9351	2.787e-12	697734
WHRatio_PMID30239722	rs57436187	-0.0169	0.0027	T	C	0.1591	2.704e-10	697734
WHRatio_PMID30239722	rs11579802	-0.0113	0.002	A	T	0.7067	7.83e-09	697734
WHRatio_PMID30239722	rs556458	0.0127	0.0021	A	G	0.7481	6.133e-10	697734
WHRatio_PMID30239722	rs62073098	-0.0182	0.0024	A	C	0.7838	4.285e-14	697734
WHRatio_PMID30239722	rs78506181	-0.018	0.0024	A	G	0.7833	3.252e-14	697734
WHRatio_PMID30239722	rs114472600	-0.065	0.0047	T	C	0.9552	6.34e-43	697734
WHRatio_PMID30239722	rs40271	-0.0224	0.0019	T	C	0.7391	3.461e-32	697734
WHRatio_PMID30239722	rs3776715	0.0153	0.0022	T	C	0.7435	8.3e-12	697734
WHRatio_PMID30239722	rs1810696	0.013	0.0021	A	G	0.2176	8.68e-10	697734
WHRatio_PMID30239722	rs11042620	0.0117	0.002	T	C	0.4971	2.759e-09	697734
WHRatio_PMID30239722	rs7189550	0.012	0.0021	A	G	0.3495	6.033e-09	697734
WHRatio_PMID30239722	rs74322397	0.016	0.0022	T	C	0.2872	1.708e-13	697734
WHRatio_PMID30239722	rs9271605	0.0154	0.0019	A	G	0.3383	9.404e-16	697734
WHRatio_PMID30239722	rs17574228	-0.0173	0.0022	T	C	0.7861	1.218e-15	697734
WHRatio_PMID30239722	rs17054398	-0.0317	0.0018	A	G	0.4235	1.606e-66	697734
WHRatio_PMID30239722	rs680096	-0.0134	0.0018	A	T	0.6155	2.979e-13	697734
WHRatio_PMID30239722	rs6021916	-0.0197	0.0022	T	C	0.2689	6.352e-19	697734
WHRatio_PMID30239722	rs2856674	0.0157	0.0025	A	G	0.8638	7.648e-10	697734
WHRatio_PMID30239722	rs1294415	0.0244	0.0019	A	G	0.5446	5.861e-38	697734
WHRatio_PMID30239722	rs11118296	-0.0161	0.0019	A	G	0.2496	5.895e-17	697734
WHRatio_PMID30239722	rs4525087	0.0138	0.0022	A	C	0.2649	3.759e-10	697734
WHRatio_PMID30239722	rs9385400	0.0121	0.0018	T	G	0.5502	6.797e-12	697734
WHRatio_PMID30239722	rs1379760	-0.0118	0.002	A	G	0.5145	1.749e-09	697734
WHRatio_PMID30239722	rs3903686	0.0134	0.002	T	C	0.3833	1.987e-11	697734
WHRatio_PMID30239722	rs1620471	0.0545	0.008	A	G	0.015	1.102e-11	697734
WHRatio_PMID30239722	rs1488540	0.0117	0.002	T	G	0.7268	5.154e-09	697734
WHRatio_PMID30239722	rs2261033	-0.0162	0.0017	A	G	0.5575	1.048e-21	697734
WHRatio_PMID30239722	rs7857502	0.0165	0.0023	T	C	0.1652	1.572e-12	697734
WHRatio_PMID30239722	rs16975694	-0.0124	0.0019	T	C	0.6965	1.482e-10	697734
WHRatio_PMID30239722	rs3130279	-0.0183	0.0027	A	G	0.1402	1.49e-11	697734
WHRatio_PMID30239722	rs72887130	-0.0188	0.0025	A	T	0.7342	2.114e-14	697734
WHRatio_PMID30239722	rs3775389	0.0167	0.0027	T	C	0.843	5.637e-10	697734
WHRatio_PMID30239722	rs1160748	-0.0123	0.0018	A	C	0.5186	5.852e-12	697734
WHRatio_PMID30239722	rs2143939	-0.0194	0.0021	T	C	0.3166	1.892e-20	697734
WHRatio_PMID30239722	rs11652094	-0.0122	0.0019	C	G	0.6898	3.325e-10	697734
WHRatio_PMID30239722	rs2727074	0.011	0.0019	A	G	0.3905	3.283e-09	697734
WHRatio_PMID30239722	rs332095	0.0102	0.0018	T	C	0.5196	8.704e-09	697734
WHRatio_PMID30239722	rs10512391	0.0126	0.002	A	G	0.715	1.956e-10	697734
WHRatio_PMID30239722	rs35766302	0.0249	0.0023	T	C	0.1695	9.582e-28	697734
WHRatio_PMID30239722	rs4495896	-0.0153	0.0022	A	G	0.2825	1.813e-12	697734
WHRatio_PMID30239722	rs4894803	0.0149	0.0018	A	G	0.6004	3.743e-16	697734
WHRatio_PMID30239722	rs34053403	-0.0154	0.0026	T	C	0.1783	1.625e-09	697734
WHRatio_PMID30239722	rs4399192	-0.0148	0.0023	T	G	0.7677	1.458e-10	697734
WHRatio_PMID30239722	rs11709430	-0.0158	0.0027	A	G	0.1486	8.515e-09	697734
WHRatio_PMID30239722	rs62061790	0.0181	0.0024	A	G	0.2172	2.074e-14	697734
WHRatio_PMID30239722	rs881301	-0.0134	0.0018	T	C	0.5842	1.179e-13	697734
WHRatio_PMID30239722	rs2290404	0.0133	0.002	A	G	0.5542	1.564e-11	697734
WHRatio_PMID30239722	rs11787344	0.0132	0.0018	T	C	0.5441	9.591e-14	697734
WHRatio_PMID30239722	rs12978742	-0.0215	0.0023	T	C	0.1875	1.422e-20	697734
WHRatio_PMID30239722	rs192091605	0.018	0.003	T	C	0.207	1.012e-09	697734
WHRatio_PMID30239722	rs2734849	0.0109	0.0018	A	G	0.5095	6.116e-10	697734
WHRatio_PMID30239722	rs9274717	0.0147	0.002	A	C	0.4247	7.869e-13	697734
WHRatio_PMID30239722	rs13059637	0.016	0.0026	T	C	0.1308	1.124e-09	697734
WHRatio_PMID30239722	rs12782306	0.0143	0.0023	T	C	0.2284	1.026e-09	697734
WHRatio_PMID30239722	rs11892869	-0.011	0.0018	A	T	0.547	4.648e-10	697734
WHRatio_PMID30239722	rs1294432	0.0187	0.0017	T	C	0.5376	5.264e-27	697734
WHRatio_PMID30239722	rs566162	-0.0154	0.0023	A	G	0.2449	1.423e-11	697734
WHRatio_PMID30239722	rs11057359	-0.0139	0.002	A	T	0.5341	1.112e-12	697734
WHRatio_PMID30239722	rs548581	-0.0127	0.002	T	C	0.4515	1.304e-10	697734
WHRatio_PMID30239722	rs17549476	0.0141	0.0025	T	C	0.1496	9.875e-09	697734
WHRatio_PMID30239722	rs6908934	-0.0131	0.0022	A	G	0.7372	3.515e-09	697734
WHRatio_PMID30239722	rs17695092	-0.0175	0.0018	T	G	0.7081	2.358e-21	697734
WHRatio_PMID30239722	rs11586100	0.0146	0.002	T	G	0.2759	1.018e-13	697734
WHRatio_PMID30239722	rs6500607	-0.0128	0.0021	T	C	0.6771	1.117e-09	697734
WHRatio_PMID30239722	rs4962181	-0.0117	0.0019	C	G	0.6766	4.731e-10	697734
WHRatio_PMID30239722	rs9268528	-0.0127	0.0017	A	G	0.6353	3.131e-13	697734
WHRatio_PMID30239722	rs12143789	0.0143	0.0022	C	G	0.1688	4.928e-11	697734
WHRatio_PMID30239722	rs7219693	0.0128	0.0019	A	C	0.3023	2.796e-11	697734
WHRatio_PMID30239722	rs4471723	0.0175	0.0022	T	C	0.2162	6.47e-16	697734
WHRatio_PMID30239722	rs584372	0.0215	0.0029	A	C	0.1098	1.708e-13	697734
WHRatio_PMID30239722	rs1343425	-0.0132	0.0018	A	T	0.6304	6.663e-13	697734
WHRatio_PMID30239722	rs1632282	0.0182	0.002	A	G	0.6545	6.293e-19	697734
WHRatio_PMID30239722	rs6797765	-0.0119	0.002	A	G	0.5598	1.208e-09	697734
WHRatio_PMID30239722	rs7223633	-0.0146	0.002	T	C	0.4751	9.254e-14	697734
WHRatio_PMID30239722	rs7226002	-0.0163	0.0024	T	C	0.79	1.123e-11	697734
WHRatio_PMID30239722	rs62056802	-0.018	0.0024	A	G	0.7832	3.138e-14	697734
WHRatio_PMID30239722	rs2523891	0.0137	0.002	T	C	0.3671	9.694e-12	697734
WHRatio_PMID30239722	rs12725018	0.0146	0.0019	A	C	0.3245	8.373e-15	697734
WHRatio_PMID30239722	rs8023391	-0.0138	0.0022	A	T	0.2091	2.672e-10	697734
WHRatio_PMID30239722	rs213964	-0.0131	0.0018	A	G	0.5717	4.975e-13	697734
WHRatio_PMID30239722	rs7979535	-0.0107	0.0018	T	G	0.4028	3.9e-09	697734
WHRatio_PMID30239722	rs4929928	-0.0152	0.0018	T	C	0.3326	5.803e-18	697734
WHRatio_PMID30239722	rs12663223	0.0132	0.0021	A	G	0.7649	1.853e-10	697734
WHRatio_PMID30239722	rs2391903	-0.0176	0.0027	A	G	0.8813	1.444e-10	697734
WHRatio_PMID30239722	rs677665	-0.0155	0.0022	T	C	0.7249	2.208e-12	697734
WHRatio_PMID30239722	rs9320823	-0.012	0.0018	T	C	0.4088	4.957e-11	697734
WHRatio_PMID30239722	rs80202074	0.0268	0.0038	A	G	0.0717	1.597e-12	697734
WHRatio_PMID30239722	rs150892220	0.0649	0.0047	T	C	0.0449	8.744e-43	697734
WHRatio_PMID30239722	rs11079813	0.016	0.0027	T	C	0.896	2.447e-09	697734
WHRatio_PMID30239722	rs72820892	0.0145	0.0021	A	G	0.316	5.145e-12	697734
WHRatio_PMID30239722	rs3093960	-0.016	0.0025	T	C	0.1577	2e-10	697734
WHRatio_PMID30239722	rs17700926	-0.0138	0.002	A	G	0.7441	7.604e-12	697734
WHRatio_PMID30239722	rs4787456	0.0152	0.0017	T	C	0.3532	2.75e-18	697734
WHRatio_PMID30239722	rs7101471	-0.0114	0.0018	A	G	0.4634	1.582e-10	697734
WHRatio_PMID30239722	rs13117949	0.0119	0.002	T	C	0.2817	1.353e-09	697734
WHRatio_PMID30239722	rs9954741	-0.0141	0.0019	C	G	0.3515	4.651e-14	697734
WHRatio_PMID30239722	rs10991555	-0.0401	0.0047	T	C	0.0377	2.677e-17	697734
WHRatio_PMID30239722	rs2055203	-0.0121	0.0018	T	C	0.6129	1.83e-11	697734
WHRatio_PMID30239722	rs193707	-0.0139	0.0022	A	G	0.2113	1.513e-10	697734
WHRatio_PMID30239722	rs72982934	0.0221	0.0023	T	G	0.2536	1.257e-22	697734
WHRatio_PMID30239722	rs357897	-0.0188	0.0024	T	C	0.8365	1.587e-15	697734
WHRatio_PMID30239722	rs151174	0.014	0.002	T	C	0.3983	2.139e-12	697734
WHRatio_PMID30239722	rs76412020	-0.0433	0.0044	T	C	0.9468	3.09e-23	697734
WHRatio_PMID30239722	rs527248	-0.0192	0.0021	A	G	0.7803	6.622e-20	697734
WHRatio_PMID30239722	rs1822534	0.0145	0.002	A	G	0.6142	6.208e-13	697734
WHRatio_PMID30239722	rs113564729	-0.0169	0.002	A	G	0.3989	4.181e-17	697734
WHRatio_PMID30239722	rs6678578	-0.0166	0.002	A	C	0.2678	8.392e-17	697734
WHRatio_PMID30239722	rs9375456	0.0197	0.0018	C	G	0.4986	2.7e-28	697734
WHRatio_PMID30239722	rs4569739	0.0118	0.002	A	T	0.4003	3.453e-09	697734
WHRatio_PMID30239722	rs7299943	-0.015	0.0022	A	T	0.198	1.453e-11	697734
WHRatio_PMID30239722	rs6855981	-0.0114	0.0018	A	G	0.3631	5.478e-10	697734
WHRatio_PMID30239722	rs10801825	0.0112	0.0018	A	C	0.373	1.021e-09	697734
WHRatio_PMID30239722	rs62061822	-0.0181	0.0024	A	C	0.7828	2.147e-14	697734
WHRatio_PMID30239722	rs2435205	0.0156	0.002	A	G	0.6129	1.539e-14	697734
WHRatio_PMID30239722	rs1339321	0.0141	0.0022	A	G	0.2087	1.075e-10	697734
WHRatio_PMID30239722	rs117646503	-0.018	0.0024	T	C	0.7834	3.222e-14	697734
WHRatio_PMID30239722	rs1801915	-0.015	0.0025	A	G	0.1582	3.08e-09	697734
WHRatio_PMID30239722	rs8039404	0.0124	0.002	A	G	0.6271	1.398e-09	697734
WHRatio_PMID30239722	rs2926861	-0.0108	0.0018	T	G	0.5311	1.198e-09	697734
WHRatio_PMID30239722	rs2033783	-0.0159	0.0021	T	C	0.2251	3.294e-14	697734
WHRatio_PMID30239722	rs3776706	0.0155	0.002	T	G	0.7477	3.272e-14	697734
WHRatio_PMID30239722	rs11048457	-0.0272	0.0022	A	G	0.7465	6.674e-34	697734
WHRatio_PMID30239722	rs12456938	0.0277	0.0038	A	G	0.0708	4.394e-13	697734
WHRatio_PMID30239722	rs524578	0.0132	0.0018	A	G	0.3748	3.558e-13	697734
WHRatio_PMID30239722	rs11694700	-0.0118	0.0019	T	C	0.4814	1.431e-09	697734
WHRatio_PMID30239722	rs72801473	0.0163	0.0023	T	C	0.769	2.375e-12	697734
WHRatio_PMID30239722	rs11721183	0.0133	0.002	T	C	0.4095	2.438e-11	697734
WHRatio_PMID30239722	rs6922584	0.016	0.0025	T	C	0.8098	1.654e-10	697734
WHRatio_PMID30239722	rs199438	0.0141	0.0021	A	G	0.2366	1.069e-11	697734
WHRatio_PMID30239722	rs6857302	0.0114	0.0018	A	G	0.4285	2.122e-10	697734
WHRatio_PMID30239722	rs1560310	0.017	0.0022	A	G	0.2139	3.498e-15	697734
WHRatio_PMID30239722	rs9955666	0.0166	0.0018	A	G	0.3401	4.772e-20	697734
WHRatio_PMID30239722	rs7551474	-0.0116	0.002	T	C	0.4972	3.137e-09	697734
WHRatio_PMID30239722	rs13418561	-0.02	0.0021	T	C	0.3165	2.111e-21	697734
WHRatio_PMID30239722	rs16976826	0.0127	0.0021	T	C	0.2106	5.94e-10	697734
WHRatio_PMID30239722	rs62055698	0.0182	0.0024	T	C	0.2167	1.911e-14	697734
WHRatio_PMID30239722	rs868340	0.0117	0.0018	A	T	0.5279	6.338e-11	697734
WHRatio_PMID30239722	rs2532933	-0.0124	0.0021	A	G	0.6548	1.842e-09	697734
WHRatio_PMID30239722	rs7985320	-0.0198	0.003	T	C	0.8766	4.471e-11	697734
WHRatio_PMID30239722	rs55788678	0.0181	0.0024	T	C	0.2158	2.893e-14	697734
WHRatio_PMID30239722	rs1412794	-0.0287	0.0022	A	G	0.2695	1.109e-38	697734
WHRatio_PMID30239722	rs62084247	0.0174	0.0025	T	C	0.197	1.438e-12	697734
WHRatio_PMID30239722	rs4895807	0.0132	0.002	C	G	0.5428	1.347e-11	697734
WHRatio_PMID30239722	rs4711633	-0.0133	0.002	T	C	0.5995	2.983e-11	697734
WHRatio_PMID30239722	rs4946932	-0.0128	0.0019	A	C	0.3072	1.826e-11	697734
WHRatio_PMID30239722	rs7773756	-0.0146	0.002	T	C	0.6346	5.707e-13	697734
WHRatio_PMID30239722	rs2596520	-0.0176	0.0026	T	C	0.1638	2.71e-11	697734
WHRatio_PMID30239722	rs7571826	0.0118	0.0019	T	C	0.3168	6.224e-10	697734
WHRatio_PMID30239722	rs1317418	-0.0164	0.002	C	G	0.6907	7.12e-17	697734
WHRatio_PMID30239722	rs10477497	-0.0156	0.0022	T	C	0.8087	2.545e-12	697734
WHRatio_PMID30239722	rs1938560	-0.0172	0.0024	T	C	0.8401	9.813e-13	697734
WHRatio_PMID30239722	rs6796333	0.0173	0.0022	T	C	0.8217	4.788e-15	697734
WHRatio_PMID30239722	rs878639	0.0134	0.0017	A	G	0.6241	1.994e-14	697734
WHRatio_PMID30239722	rs1853468	-0.017	0.0026	C	G	0.828	4.54e-11	697734
WHRatio_PMID30239722	rs9276700	-0.0204	0.0031	T	C	0.1162	2.469e-11	697734
WHRatio_PMID30239722	rs6930681	0.014	0.002	A	G	0.3733	3.932e-12	697734
WHRatio_PMID30239722	rs17142553	0.0157	0.002	T	G	0.2702	6.276e-15	697734
WHRatio_PMID30239722	rs9274062	-0.0155	0.0022	A	G	0.5717	7.281e-13	697734
WHRatio_PMID30239722	rs62210593	0.0121	0.002	T	C	0.5959	1.388e-09	697734
WHRatio_PMID30239722	rs78472668	-0.027	0.0038	T	C	0.9283	1.211e-12	697734
WHRatio_PMID30239722	rs9792666	0.0397	0.0046	A	G	0.9605	3.571e-18	697734
WHRatio_PMID30239722	rs62033413	-0.0348	0.002	C	G	0.5961	2.422e-68	697734
WHRatio_PMID30239722	rs9268835	0.0172	0.0021	A	G	0.314	3.662e-16	697734
WHRatio_PMID30239722	rs34539692	-0.0165	0.0021	A	C	0.6943	8.56e-15	697734
WHRatio_PMID30239722	rs2343869	0.0144	0.0017	A	G	0.4995	1.848e-17	697734
WHRatio_PMID30239722	rs2820449	-0.0234	0.0019	A	G	0.3352	5.243e-36	697734
WHRatio_PMID30239722	rs7196842	-0.0162	0.0018	T	C	0.4135	2.766e-19	697734
WHRatio_PMID30239722	rs12119253	0.0154	0.0021	A	G	0.3239	1.378e-13	697734
WHRatio_PMID30239722	rs4272783	-0.0154	0.0022	T	C	0.2831	1.364e-12	697734
WHRatio_PMID30239722	rs355896	-0.0128	0.0018	A	G	0.4303	7.841e-13	697734
WHRatio_PMID30239722	rs1716167	-0.015	0.0021	A	G	0.2214	8.29e-13	697734
WHRatio_PMID30239722	rs77643021	-0.0226	0.0033	A	G	0.1004	4.181e-12	697734
WHRatio_PMID30239722	rs12469000	0.022	0.002	A	G	0.5266	1.896e-29	697734
WHRatio_PMID30239722	rs4788081	-0.015	0.002	T	C	0.6423	1.255e-13	697734
WHRatio_PMID30239722	rs12950093	-0.0134	0.002	T	C	0.3766	3.126e-11	697734
WHRatio_PMID30239722	rs9271586	0.0178	0.0018	T	G	0.4983	3.768e-23	697734
WHRatio_PMID30239722	rs4793394	-0.015	0.0017	A	G	0.5225	1.155e-18	697734
WHRatio_PMID30239722	rs9476610	0.0151	0.0022	A	C	0.7934	1.092e-11	697734
WHRatio_PMID30239722	rs7135296	0.0131	0.0021	A	G	0.6958	4.678e-10	697734
WHRatio_PMID30239722	rs201448	-0.011	0.0018	T	C	0.4245	7.546e-10	697734
WHRatio_PMID30239722	rs2785981	0.0232	0.0019	A	C	0.665	2.923e-35	697734
WHRatio_PMID30239722	rs2836208	-0.0117	0.002	A	C	0.42	2.933e-09	697734
WHRatio_PMID30239722	rs8077487	-0.0165	0.0021	T	C	0.7771	1.294e-14	697734
WHRatio_PMID30239722	rs7748085	-0.0149	0.002	A	G	0.5591	4.27e-14	697734
WHRatio_PMID30239722	rs11641603	-0.0148	0.0025	T	C	0.1906	2.792e-09	697734
WHRatio_PMID30239722	rs61822628	0.0131	0.0023	C	G	0.2452	8.567e-09	697734
WHRatio_PMID30239722	rs2844464	-0.0186	0.0025	A	G	0.1828	1.96e-13	697734
WHRatio_PMID30239722	rs76563578	-0.018	0.0024	C	G	0.7833	3.146e-14	697734
WHRatio_PMID30239722	rs17026697	0.0123	0.002	T	C	0.393	9.66e-10	697734
WHRatio_PMID30239722	rs9268615	0.0129	0.0017	A	G	0.3727	1.047e-13	697734
WHRatio_PMID30239722	rs2844595	0.0185	0.002	C	G	0.5789	9.103e-21	697734
WHRatio_PMID30239722	rs7804889	-0.0208	0.0029	A	G	0.7744	3.713e-13	697734
WHRatio_PMID30239722	rs1518149	-0.0133	0.002	T	C	0.3737	6.809e-11	697734
WHRatio_PMID30239722	rs1117253	-0.0173	0.0022	A	C	0.7861	1.237e-15	697734
WHRatio_PMID30239722	rs3763317	0.0168	0.0018	T	C	0.4566	5.343e-21	697734
WHRatio_PMID30239722	rs1873012	0.0121	0.0018	T	C	0.5944	2.696e-11	697734
WHRatio_PMID30239722	rs7591067	0.0267	0.0024	A	G	0.7332	6.578e-28	697734
WHRatio_PMID30239722	rs507661	0.0129	0.002	T	C	0.5448	6.078e-11	697734
WHRatio_PMID30239722	rs12939598	0.0135	0.002	C	G	0.6234	1.899e-11	697734
WHRatio_PMID30239722	rs1332966	-0.0235	0.0022	T	G	0.2052	9.218e-27	697734
WHRatio_PMID30239722	rs28564801	-0.022	0.0021	T	C	0.6649	1.125e-24	697734
WHRatio_PMID30239722	rs213936	0.0126	0.0018	A	G	0.427	1.422e-12	697734
WHRatio_PMID30239722	rs2073267	-0.0209	0.0023	A	G	0.8317	2.996e-19	697734
WHRatio_PMID30239722	rs4985455	-0.0132	0.0019	A	G	0.3206	3.073e-12	697734
WHRatio_PMID30239722	rs8233	-0.0126	0.0021	A	G	0.223	4.515e-09	697734
WHRatio_PMID30239722	rs6588349	0.0142	0.002	C	G	0.3754	1.589e-12	697734
WHRatio_PMID30239722	rs3130356	0.0182	0.0029	T	C	0.8732	5.79e-10	697734
WHRatio_PMID30239722	rs6700575	-0.0171	0.0026	A	G	0.8334	4.83e-11	697734
WHRatio_PMID30239722	rs9863595	-0.0167	0.0026	T	C	0.176	6.477e-11	697734
WHRatio_PMID30239722	rs6091570	-0.0116	0.0019	A	G	0.35	8.543e-10	697734
WHRatio_PMID30239722	rs244420	0.0183	0.002	T	G	0.5952	5.395e-20	697734
WHRatio_PMID30239722	rs4565329	-0.0125	0.0018	T	C	0.45	1.683e-12	697734
WHRatio_PMID30239722	rs768023	0.0123	0.0017	A	G	0.6043	1.034e-12	697734
WHRatio_PMID30239722	rs11526042	-0.0132	0.0023	A	C	0.2755	6.677e-09	697734
WHRatio_PMID30239722	rs11644481	0.0127	0.0021	T	G	0.3169	1.322e-09	697734
WHRatio_PMID30239722	rs2259435	0.0137	0.0023	A	G	0.1622	1.852e-09	697734
WHRatio_PMID30239722	rs11611742	-0.013	0.002	A	C	0.5555	3.725e-11	697734
WHRatio_PMID30239722	rs2905434	-0.0162	0.0026	T	G	0.1669	6.868e-10	697734
WHRatio_PMID30239722	rs17738166	0.0114	0.0018	A	G	0.3974	3.779e-10	697734
WHRatio_PMID30239722	rs4722596	0.0165	0.0028	T	C	0.099	2.969e-09	697734
WHRatio_PMID30239722	rs4854342	0.0275	0.0026	C	G	0.8308	5.689e-26	697734
WHRatio_PMID30239722	rs4244005	0.0136	0.0022	A	G	0.7302	6.929e-10	697734
WHRatio_PMID30239722	rs6126570	-0.0165	0.002	T	C	0.2913	2.683e-17	697734
WHRatio_PMID30239722	rs11691869	-0.0123	0.0019	A	C	0.3454	5.625e-11	697734
WHRatio_PMID30239722	rs2251731	0.0133	0.0021	A	C	0.3205	1.831e-10	697734
WHRatio_PMID30239722	rs1411424	0.013	0.0018	A	G	0.5216	3.077e-13	697734
WHRatio_PMID30239722	rs4929950	-0.0103	0.0017	A	G	0.3781	3.136e-09	697734
WHRatio_PMID30239722	rs1401001	-0.0132	0.002	A	G	0.3757	7.029e-11	697734
WHRatio_PMID30239722	rs7138028	0.0233	0.002	T	C	0.4262	1.35e-31	697734
WHRatio_PMID30239722	rs2699786	0.0144	0.0019	T	C	0.3327	2.488e-14	697734
WHRatio_PMID30239722	rs9385410	-0.0154	0.0018	A	G	0.4458	8.525e-18	697734
WHRatio_PMID30239722	rs7187333	0.0163	0.0018	A	G	0.3802	1.917e-19	697734
WHRatio_PMID30239722	rs59227842	-0.0134	0.0021	A	G	0.6888	4.099e-10	697734
WHRatio_PMID30239722	rs634382	-0.0153	0.0021	A	G	0.1942	7.118e-13	697734
WHRatio_PMID30239722	rs9263466	-0.0135	0.002	A	G	0.6285	2.232e-11	697734
WHRatio_PMID30239722	rs150080682	0.0648	0.0071	A	T	0.9801	3.998e-20	697734
WHRatio_PMID30239722	rs4851313	-0.0111	0.0018	A	G	0.5264	2.769e-10	697734
WHRatio_PMID30239722	rs1543705	0.0196	0.0018	A	G	0.5009	9.121e-28	697734
WHRatio_PMID30239722	rs10911792	-0.0169	0.0018	C	G	0.6721	3.029e-20	697734
WHRatio_PMID30239722	rs6585692	0.0187	0.003	A	C	0.097	3.83e-10	697734
WHRatio_PMID30239722	rs16976760	-0.013	0.0022	T	G	0.7903	2.344e-09	697734
WHRatio_PMID30239722	rs7613875	0.0144	0.0017	A	C	0.5542	4.364e-17	697734
WHRatio_PMID30239722	rs9276534	0.0132	0.0019	T	C	0.5049	2.603e-12	697734
WHRatio_PMID30239722	rs13226650	0.014	0.0023	A	G	0.7055	1.383e-09	697734
WHRatio_PMID30239722	rs10940354	0.0154	0.0022	T	C	0.7436	7.764e-12	697734
WHRatio_PMID30239722	rs547153	0.0152	0.002	A	G	0.4035	1.647e-14	697734
WHRatio_PMID30239722	rs12077962	0.0131	0.0021	C	G	0.2217	9.253e-10	697734
WHRatio_PMID30239722	rs1229655	-0.012	0.0021	T	C	0.2509	4.789e-09	697734
WHRatio_PMID30239722	rs9289412	-0.0134	0.0021	A	G	0.6857	2.403e-10	697734
WHRatio_PMID30239722	rs2080720	-0.0125	0.002	T	C	0.6088	4.077e-10	697734
WHRatio_PMID30239722	rs12034686	0.0237	0.0018	T	C	0.5864	6.826e-40	697734
WHRatio_PMID30239722	rs9275556	0.0175	0.002	T	C	0.5791	1.251e-18	697734
WHRatio_PMID30239722	rs4702334	-0.0128	0.002	T	G	0.462	6.278e-11	697734
WHRatio_PMID30239722	rs11646987	-0.0125	0.002	T	G	0.2728	3.245e-10	697734
WHRatio_PMID30239722	rs62056808	-0.0182	0.0024	T	C	0.7842	2.306e-14	697734
WHRatio_PMID30239722	rs413519	-0.0184	0.0024	A	G	0.7839	1.081e-14	697734
WHRatio_PMID30239722	rs28510853	-0.0216	0.0032	A	G	0.1054	1.403e-11	697734
WHRatio_PMID30239722	rs4683297	0.0125	0.0019	T	C	0.6712	3.117e-11	697734
WHRatio_PMID30239722	rs56301449	-0.018	0.0024	T	C	0.7832	3.126e-14	697734
WHRatio_PMID30239722	rs8080903	-0.015	0.0018	T	C	0.4347	1.23e-16	697734
WHRatio_PMID30239722	rs1264312	-0.0171	0.0028	A	G	0.1441	6.862e-10	697734
WHRatio_PMID30239722	rs1938567	0.0171	0.0024	T	C	0.1617	8.243e-13	697734
WHRatio_PMID30239722	rs12299125	-0.017	0.0024	T	C	0.2103	1.436e-12	697734
WHRatio_PMID30239722	rs2146324	-0.0325	0.0023	A	C	0.2549	5.654e-47	697734
WHRatio_PMID30239722	rs111246202	0.0166	0.0025	A	G	0.2345	1.733e-11	697734
WHRatio_PMID30239722	rs1044905	-0.0124	0.002	A	G	0.2855	2.778e-10	697734
WHRatio_PMID30239722	rs112128231	0.0147	0.0023	T	C	0.242	1.254e-10	697734
WHRatio_PMID30239722	rs17683539	0.0128	0.0021	T	C	0.6802	1.178e-09	697734
WHRatio_PMID30239722	rs3754954	-0.0172	0.0019	T	G	0.5168	4.441e-20	697734
WHRatio_PMID30239722	rs39309	0.0145	0.002	A	G	0.275	1.322e-12	697734
WHRatio_PMID30239722	rs619825	-0.0156	0.0017	A	G	0.5844	1.169e-19	697734
WHRatio_PMID30239722	rs56256400	0.016	0.0028	T	C	0.8568	9.903e-09	697734
WHRatio_PMID30239722	rs1484803	-0.0175	0.0018	A	G	0.7082	2.358e-21	697734
WHRatio_PMID30239722	rs490684	0.0125	0.002	A	G	0.5484	2.213e-10	697734
WHRatio_PMID30239722	rs62056936	-0.0183	0.0024	A	T	0.7833	1.384e-14	697734
WHRatio_PMID30239722	rs11243115	0.0156	0.002	A	G	0.2817	5.437e-15	697734
WHRatio_PMID30239722	rs7224923	-0.0174	0.0025	T	G	0.803	1.475e-12	697734
WHRatio_PMID30239722	rs58673639	-0.0138	0.0024	T	G	0.7883	7.943e-09	697734
WHRatio_PMID30239722	rs1376527	-0.0195	0.0019	T	G	0.7466	2.067e-24	697734
WHRatio_PMID30239722	rs453997	0.0173	0.0022	T	C	0.2137	1.108e-15	697734
WHRatio_PMID30239722	rs979987	0.0105	0.0018	T	C	0.409	6.365e-09	697734
WHRatio_PMID30239722	rs17640009	-0.0154	0.0017	A	G	0.6391	8.153e-19	697734
WHRatio_PMID30239722	rs62057116	-0.0181	0.0024	T	C	0.7836	2.75e-14	697734
WHRatio_PMID30239722	rs11133389	-0.0121	0.0019	T	C	0.3124	2.328e-10	697734
WHRatio_PMID30239722	rs6545812	0.0201	0.0029	A	G	0.1078	4.849e-12	697734
WHRatio_PMID30239722	rs62055751	-0.0182	0.0024	A	G	0.7834	1.864e-14	697734
WHRatio_PMID30239722	rs115297909	-0.0684	0.0117	A	G	0.993	5.684e-09	697734
WHRatio_PMID30239722	rs4748295	0.0107	0.0018	A	C	0.5552	1.899e-09	697734
WHRatio_PMID30239722	rs273496	0.0164	0.002	T	C	0.3884	3.67e-16	697734
WHRatio_PMID30239722	rs795647	-0.0193	0.0034	T	C	0.9049	9.337e-09	697734
WHRatio_PMID30239722	rs1330674	0.0125	0.0021	T	G	0.7393	1.158e-09	697734
WHRatio_PMID30239722	rs17200816	0.0214	0.003	T	C	0.1212	9.073e-13	697734
WHRatio_PMID30239722	rs9872031	0.0202	0.0018	A	G	0.4285	3.57e-29	697734
WHRatio_PMID30239722	rs4688690	0.0147	0.0018	A	G	0.5328	9.101e-17	697734
WHRatio_PMID30239722	rs806840	0.0161	0.0023	A	G	0.1875	3.932e-12	697734
WHRatio_PMID30239722	rs62055469	-0.018	0.0024	A	C	0.7831	2.794e-14	697734
WHRatio_PMID30239722	rs7369766	-0.0172	0.0025	T	C	0.8171	9.6e-12	697734
WHRatio_PMID30239722	rs10931283	0.0185	0.0018	T	C	0.636	7.601e-24	697734
WHRatio_PMID30239722	rs2434131	-0.0131	0.002	A	G	0.4082	5.2e-11	697734
WHRatio_PMID30239722	rs1361906	0.0104	0.0017	A	G	0.5637	7.063e-10	697734
WHRatio_PMID30239722	rs62265588	-0.0307	0.0039	A	G	0.0699	1.481e-15	697734
WHRatio_PMID30239722	rs1458165	0.0111	0.0018	A	G	0.4246	7.539e-10	697734
WHRatio_PMID30239722	rs62242117	0.0207	0.0034	A	G	0.0911	1.351e-09	697734
WHRatio_PMID30239722	rs55896111	0.0181	0.0024	A	G	0.215	2.907e-14	697734
WHRatio_PMID30239722	rs6911383	-0.0157	0.0018	T	C	0.4704	1.558e-18	697734
WHRatio_PMID30239722	rs9375457	-0.0193	0.0018	A	T	0.5008	1.682e-27	697734
WHRatio_PMID30239722	rs17688558	-0.0182	0.0024	A	G	0.7834	1.849e-14	697734
WHRatio_PMID30239722	rs9276772	0.0202	0.003	C	G	0.8837	3.836e-11	697734
WHRatio_PMID30239722	rs1943228	-0.0166	0.0022	A	G	0.7965	1.127e-14	697734
WHRatio_PMID30239722	rs7986212	-0.0198	0.003	T	C	0.8766	4.499e-11	697734
WHRatio_PMID30239722	rs73420943	-0.0192	0.0027	A	G	0.8431	1.486e-12	697734
WHRatio_PMID30239722	rs35995403	0.0169	0.0026	A	G	0.1767	3.938e-11	697734
WHRatio_PMID30239722	rs12566626	0.0155	0.0021	T	C	0.3269	9.519e-14	697734
WHRatio_PMID30239722	rs7646906	0.0126	0.002	A	G	0.5971	2.989e-10	697734
WHRatio_PMID30239722	rs12521454	0.014	0.0019	T	C	0.7518	4.417e-13	697734
WHRatio_PMID30239722	rs4808970	0.0164	0.0026	A	G	0.833	5.436e-10	697734
WHRatio_PMID30239722	rs6795441	-0.0127	0.0018	A	G	0.5633	8.944e-13	697734
WHRatio_PMID30239722	rs12163807	-0.0155	0.0022	C	G	0.724	1.909e-12	697734
WHRatio_PMID30239722	rs916728	-0.0137	0.002	A	G	0.7216	7.079e-12	697734
WHRatio_PMID30239722	rs118135259	0.0184	0.0029	A	G	0.1283	3.064e-10	697734
WHRatio_PMID30239722	rs2370735	-0.0164	0.0023	A	G	0.8182	4.333e-13	697734
WHRatio_PMID30239722	rs12774618	-0.0136	0.0023	A	G	0.7647	3.664e-09	697734
WHRatio_PMID30239722	rs34777615	-0.0157	0.0025	A	G	0.1731	4.128e-10	697734
WHRatio_PMID30239722	rs590654	0.0161	0.0018	A	G	0.3535	1.749e-19	697734
WHRatio_PMID30239722	rs916705	0.0153	0.002	A	C	0.3936	2.625e-14	697734
WHRatio_PMID30239722	rs11039280	-0.0142	0.0018	A	G	0.4422	1.338e-15	697734
WHRatio_PMID30239722	rs61342895	-0.0134	0.0021	C	G	0.299	3.778e-10	697734
WHRatio_PMID30239722	rs138014006	0.0223	0.0025	A	G	0.8147	1.232e-18	697734
WHRatio_PMID30239722	rs2853922	-0.0184	0.002	A	G	0.4211	1.209e-20	697734
WHRatio_PMID30239722	rs4660543	-0.0128	0.0022	A	G	0.7996	4.835e-09	697734
WHRatio_PMID30239722	rs694747	0.0198	0.002	T	C	0.6158	4.518e-23	697734
WHRatio_PMID30239722	rs39308	0.0156	0.0023	A	G	0.2589	4.661e-12	697734
WHRatio_PMID30239722	rs6142351	0.0123	0.002	A	G	0.6185	1.025e-09	697734
WHRatio_PMID30239722	rs2032531	-0.0167	0.0025	T	C	0.7492	1.895e-11	697734
WHRatio_PMID30239722	rs3130050	0.0204	0.0025	A	G	0.838	3.792e-16	697734
WHRatio_PMID30239722	rs28752929	-0.0131	0.002	T	C	0.5192	2.031e-11	697734
WHRatio_PMID30239722	rs11684088	-0.0146	0.0023	T	C	0.821	3.813e-10	697734
WHRatio_PMID30239722	rs138195243	-0.0687	0.0117	T	C	0.993	4.983e-09	697734
WHRatio_PMID30239722	rs6926679	0.0686	0.0095	A	C	0.0107	5.939e-13	697734
WHRatio_PMID30239722	rs72899088	0.0265	0.0045	T	C	0.051	3.872e-09	697734
WHRatio_PMID30239722	rs9894256	-0.015	0.0017	A	G	0.5225	1.184e-18	697734
WHRatio_PMID30239722	rs299657	0.0107	0.0018	C	G	0.4964	1.765e-09	697734
WHRatio_PMID30239722	rs9991328	0.0185	0.0017	T	C	0.4738	5.168e-28	697734
WHRatio_PMID30239722	rs12311114	-0.0265	0.0019	A	C	0.3219	8.026e-44	697734
WHRatio_PMID30239722	rs62054803	0.018	0.0024	T	G	0.2166	3.54e-14	697734
WHRatio_PMID30239722	rs1610232	-0.0155	0.0026	A	G	0.8765	5.099e-09	697734
WHRatio_PMID30239722	rs6731872	-0.0269	0.0024	T	G	0.1513	2.828e-28	697734
WHRatio_PMID30239722	rs833373	-0.0129	0.0018	T	C	0.3682	2.369e-12	697734
WHRatio_PMID30239722	rs1433722	-0.0124	0.002	A	G	0.2986	2.612e-10	697734
WHRatio_PMID30239722	rs6794936	-0.0099	0.0017	A	T	0.4779	7.374e-09	697734
WHRatio_PMID30239722	rs13079006	0.0124	0.002	T	G	0.4346	2.788e-10	697734
WHRatio_PMID30239722	rs9895342	-0.0136	0.0021	T	C	0.6981	1.562e-10	697734
WHRatio_PMID30239722	rs7563656	0.014	0.0024	C	G	0.1677	4.864e-09	697734
WHRatio_PMID30239722	rs12709891	0.0154	0.0022	A	C	0.2126	9.849e-13	697734
WHRatio_PMID30239722	rs4985445	-0.0128	0.002	A	G	0.538	6.607e-11	697734
WHRatio_PMID30239722	rs3804381	0.0124	0.002	A	G	0.2746	4.995e-10	697734
WHRatio_PMID30239722	rs1930941	-0.0197	0.0018	A	C	0.441	4.691e-28	697734
WHRatio_PMID30239722	rs17033861	0.0155	0.0022	A	G	0.1987	2.285e-12	697734
WHRatio_PMID30239722	rs2517511	-0.0135	0.002	A	C	0.6286	2.213e-11	697734
WHRatio_PMID30239722	rs36072649	-0.0124	0.002	A	T	0.3706	1.034e-09	697734
WHRatio_PMID30239722	rs1113207	-0.0119	0.0019	T	C	0.3177	3.818e-10	697734
WHRatio_PMID30239722	rs11154352	0.0183	0.0022	A	G	0.8178	1.585e-16	697734
WHRatio_PMID30239722	rs35833107	0.018	0.0026	T	C	0.8353	1.132e-11	697734
WHRatio_PMID30239722	rs3747581	0.0144	0.0018	A	G	0.2946	6.29e-15	697734
WHRatio_PMID30239722	rs2905429	-0.0162	0.0026	C	G	0.167	6.846e-10	697734
WHRatio_PMID30239722	rs114059502	0.0423	0.0064	T	C	0.0241	3.636e-11	697734
WHRatio_PMID30239722	rs1794279	-0.0197	0.003	T	G	0.1202	7.794e-11	697734
WHRatio_PMID30239722	rs59469921	-0.0193	0.0031	A	C	0.8893	5.242e-10	697734
WHRatio_PMID30239722	rs35578550	-0.0157	0.0026	A	G	0.8305	1.729e-09	697734
WHRatio_PMID30239722	rs267540	0.013	0.0018	A	G	0.5967	7.798e-13	697734
WHRatio_PMID30239722	rs2990637	0.0172	0.002	A	G	0.6061	6.491e-18	697734
WHRatio_PMID30239722	rs557318366	-0.4087	0.0709	A	G	0.0002	8.288e-09	697734
WHRatio_PMID30239722	rs12741589	0.0107	0.0018	A	G	0.439	2.123e-09	697734
WHRatio_PMID30239722	rs144130555	-0.0692	0.0118	A	G	0.993	4.011e-09	697734
WHRatio_PMID30239722	rs1883025	-0.0115	0.002	T	C	0.2447	3.467e-09	697734
WHRatio_PMID30239722	rs7256111	0.0276	0.002	A	G	0.3662	1.369e-41	697734
WHRatio_PMID30239722	rs7112248	-0.0156	0.002	T	C	0.4482	2.138e-15	697734
WHRatio_PMID30239722	rs3812121	0.0108	0.0018	A	G	0.5711	1.648e-09	697734
WHRatio_PMID30239722	rs4930723	-0.0276	0.0019	C	G	0.3408	8.899e-49	697734
WHRatio_PMID30239722	rs62054426	-0.0184	0.0024	A	T	0.7829	1.027e-14	697734
WHRatio_PMID30239722	rs9352858	0.0114	0.0018	T	C	0.4645	1.271e-10	697734
WHRatio_PMID30239722	rs2869541	0.0155	0.002	T	C	0.5454	3.32e-15	697734
WHRatio_PMID30239722	rs151115763	-0.0306	0.0053	T	C	0.9639	9.398e-09	697734
WHRatio_PMID30239722	rs113208333	0.0153	0.002	T	G	0.3706	5.141e-14	697734
WHRatio_PMID30239722	rs67827019	-0.0146	0.0023	T	C	0.7703	4.34e-10	697734
WHRatio_PMID30239722	rs62267562	-0.0301	0.0041	A	G	0.0651	1.069e-13	697734
WHRatio_PMID30239722	rs7650082	0.0118	0.002	T	G	0.5789	2.14e-09	697734
WHRatio_PMID30239722	rs77220413	0.0182	0.0024	A	G	0.2166	1.881e-14	697734
WHRatio_PMID30239722	rs1716174	-0.0167	0.0025	T	C	0.1933	2.449e-11	697734
WHRatio_PMID30239722	rs9695346	0.0113	0.002	T	C	0.3452	9.23e-09	697734
WHRatio_PMID30239722	rs114567405	0.0436	0.0073	C	G	0.8998	2.113e-09	697734
WHRatio_PMID30239722	rs2875971	0.0233	0.0019	A	G	0.5446	6.754e-35	697734
WHRatio_PMID30239722	rs115077442	0.0687	0.0117	T	C	0.007	4.94e-09	697734
WHRatio_PMID30239722	rs1991312	-0.0108	0.0018	T	C	0.5905	1.924e-09	697734
WHRatio_PMID30239722	rs2523855	0.0122	0.0019	C	G	0.3349	8.448e-11	697734
WHRatio_PMID30239722	rs355906	-0.014	0.0019	A	G	0.3978	5.474e-14	697734
WHRatio_PMID30239722	rs2006305	-0.018	0.0024	A	T	0.7832	3.037e-14	697734
WHRatio_PMID30239722	rs1925425	0.0116	0.002	A	T	0.4217	4.781e-09	697734
WHRatio_PMID30239722	rs7773441	0.0117	0.0018	A	T	0.3799	1.045e-10	697734
WHRatio_PMID30239722	rs6465794	0.0102	0.0018	T	C	0.4792	7.706e-09	697734
WHRatio_PMID30239722	rs3130316	-0.0159	0.0017	T	C	0.4167	3.121e-20	697734
WHRatio_PMID30239722	rs55746222	0.0149	0.0021	A	G	0.344	4.478e-13	697734
WHRatio_PMID30239722	rs10891539	-0.0111	0.0018	C	G	0.5215	4.438e-10	697734
WHRatio_PMID30239722	rs4243736	0.0153	0.0026	A	G	0.1756	2.602e-09	697734
WHRatio_PMID30239722	rs11074653	-0.0133	0.002	T	C	0.2634	3.721e-11	697734
WHRatio_PMID30239722	rs34650856	0.0156	0.0024	T	C	0.223	3.293e-11	697734
WHRatio_PMID30239722	rs2927325	-0.015	0.002	A	C	0.6252	1.27e-13	697734
WHRatio_PMID30239722	rs9262289	0.0124	0.0021	A	T	0.3465	1.318e-09	697734
WHRatio_PMID30239722	rs2272903	-0.0193	0.0027	A	G	0.0999	5.514e-13	697734
WHRatio_PMID30239722	rs11052760	0.0135	0.0021	A	T	0.6523	4.14e-11	697734
WHRatio_PMID30239722	rs2517516	-0.0135	0.002	T	C	0.6286	2.164e-11	697734
WHRatio_PMID30239722	rs4405930	-0.0115	0.002	T	G	0.6056	9.654e-09	697734
WHRatio_PMID30239722	rs73409636	-0.0232	0.0035	A	G	0.0859	2.836e-11	697734
WHRatio_PMID30239722	rs67442863	-0.0235	0.0026	T	C	0.1811	3.76e-20	697734
WHRatio_PMID30239722	rs80080062	0.0163	0.0027	C	G	0.7811	1.946e-09	697734
WHRatio_PMID30239722	rs56037757	0.0157	0.0026	A	G	0.8228	7.764e-10	697734
WHRatio_PMID30239722	rs60205400	0.0156	0.002	T	C	0.4969	1.556e-15	697734
WHRatio_PMID30239722	rs10187342	-0.0221	0.002	A	T	0.4274	4.859e-29	697734
WHRatio_PMID30239722	rs1912849	0.0187	0.0021	A	T	0.6532	1.049e-19	697734
WHRatio_PMID30239722	rs4960244	0.0158	0.002	A	G	0.2672	8.635e-15	697734
WHRatio_PMID30239722	rs3130351	-0.016	0.0027	T	C	0.1291	3.044e-09	697734
WHRatio_PMID30239722	rs10047435	0.0108	0.0019	T	G	0.6476	7.425e-09	697734
WHRatio_PMID30239722	rs114088263	-0.0645	0.0047	T	C	0.9546	1.125e-42	697734
WHRatio_PMID30239722	rs1950160	0.0142	0.0025	T	G	0.1495	7.674e-09	697734
WHRatio_PMID30239722	rs467367	-0.0172	0.002	A	C	0.5358	1.478e-18	697734
WHRatio_PMID30239722	rs4688815	-0.021	0.0025	T	C	0.184	1.066e-17	697734
WHRatio_PMID30239722	rs2294878	0.0144	0.002	T	G	0.4622	2.08e-13	697734
WHRatio_PMID30239722	rs72607163	-0.0131	0.0022	T	G	0.2784	1.873e-09	697734
WHRatio_PMID30239722	rs2327821	0.0118	0.002	T	C	0.6382	5.299e-09	697734
WHRatio_PMID30239722	rs71619941	-0.0168	0.0026	T	G	0.1758	6.301e-11	697734
WHRatio_PMID30239722	rs6942652	-0.0126	0.0018	C	G	0.4294	2.182e-12	697734
WHRatio_PMID30239722	rs2808104	-0.0124	0.0021	T	C	0.2244	2.294e-09	697734
WHRatio_PMID30239722	rs2143464	-0.014	0.002	T	C	0.6267	3.621e-12	697734
WHRatio_PMID30239722	rs1157699	0.0121	0.0019	T	C	0.3505	9.466e-11	697734
WHRatio_PMID30239722	rs490701	-0.0141	0.0024	A	C	0.7888	3.457e-09	697734
WHRatio_PMID30239722	rs60652351	0.0157	0.0023	T	C	0.7437	2.76e-12	697734
WHRatio_PMID30239722	rs9303471	0.0127	0.0019	A	C	0.352	1.712e-11	697734
WHRatio_PMID30239722	rs2129428	0.0108	0.0018	T	C	0.613	3.942e-09	697734
WHRatio_PMID30239722	rs753236	-0.0181	0.0024	T	C	0.7811	2.549e-14	697734
WHRatio_PMID30239722	rs9472141	0.0189	0.0021	T	C	0.6816	2.542e-19	697734
WHRatio_PMID30239722	rs17650901	-0.0172	0.0022	A	G	0.7861	1.347e-15	697734
WHRatio_PMID30239722	rs928814	0.0366	0.0063	A	G	0.0188	5.516e-09	697734
WHRatio_PMID30239722	rs11743052	0.0156	0.0027	T	C	0.1261	5.505e-09	697734
WHRatio_PMID30239722	rs4704402	-0.011	0.0019	A	G	0.3485	3.507e-09	697734
WHRatio_PMID30239722	rs10767647	-0.0158	0.0021	A	G	0.7713	9.194e-14	697734
WHRatio_PMID30239722	rs9277990	-0.0159	0.0025	A	G	0.8146	2.779e-10	697734
WHRatio_PMID30239722	rs28490088	0.0307	0.0035	T	C	0.0881	8.057e-19	697734
WHRatio_PMID30239722	rs11048431	0.0117	0.0018	A	G	0.5457	4.223e-11	697734
WHRatio_PMID30239722	rs12042830	0.0148	0.0021	A	T	0.6927	1.656e-12	697734
WHRatio_PMID30239722	rs34341	-0.0133	0.0018	A	T	0.4479	8.028e-14	697734
WHRatio_PMID30239722	rs2524161	-0.0154	0.0018	C	G	0.4392	9.262e-18	697734
WHRatio_PMID30239722	rs7652182	0.023	0.0028	A	G	0.91	7.335e-16	697734
WHRatio_PMID30239722	rs6758196	-0.0223	0.0026	C	G	0.8619	5.629e-18	697734
WHRatio_PMID30239722	rs11057418	0.0267	0.0022	C	G	0.1991	5.012e-35	697734
WHRatio_PMID30239722	rs11663607	0.014	0.0018	A	G	0.6208	3.779e-14	697734
WHRatio_PMID30239722	rs5002702	0.0147	0.0017	A	G	0.4837	1.004e-17	697734
WHRatio_PMID30239722	rs17801121	0.0156	0.002	T	C	0.2942	2.486e-15	697734
WHRatio_PMID30239722	rs1884897	0.0106	0.0017	A	G	0.3747	1.258e-09	697734
WHRatio_PMID30239722	rs138765	0.0115	0.0018	A	G	0.3569	4.262e-10	697734
WHRatio_PMID30239722	rs491489	-0.0167	0.0025	T	C	0.1937	1.768e-11	697734
WHRatio_PMID30239722	rs4149507	-0.0109	0.0018	T	C	0.4814	7.643e-10	697734
WHRatio_PMID30239722	rs1336780	-0.0136	0.0022	A	T	0.7355	9.988e-10	697734
WHRatio_PMID30239722	rs2225643	0.0382	0.0039	A	C	0.0683	1.381e-22	697734
WHRatio_PMID30239722	rs7250754	0.014	0.0024	A	C	0.2071	7.536e-09	697734
WHRatio_PMID30239722	rs1178977	0.0134	0.0021	A	G	0.8055	3.813e-10	697734
WHRatio_PMID30239722	rs1805738	-0.0123	0.0021	A	G	0.7728	6.436e-09	697734
WHRatio_PMID30239722	rs2613504	0.0161	0.0023	A	G	0.6861	1.736e-12	697734
WHRatio_PMID30239722	rs1276318	0.0124	0.0021	T	C	0.6733	3.254e-09	697734
WHRatio_PMID30239722	rs10979739	0.0145	0.0019	T	C	0.6993	7.204e-14	697734
WHRatio_PMID30239722	rs58551145	-0.0177	0.0025	A	G	0.8047	7.196e-13	697734
WHRatio_PMID30239722	rs11086089	0.0154	0.002	T	C	0.4015	1.185e-14	697734
WHRatio_PMID30239722	rs12716973	0.0141	0.0018	A	G	0.5441	2.088e-15	697734
WHRatio_PMID30239722	rs8059619	0.0162	0.002	T	C	0.5387	1.21e-16	697734
WHRatio_PMID30239722	rs1716403	-0.0209	0.0019	T	C	0.328	1.02e-27	697734
WHRatio_PMID30239722	rs41465348	-0.0169	0.0026	T	G	0.1827	1.144e-10	697734
WHRatio_PMID30239722	rs16940665	-0.0168	0.0022	T	C	0.7863	7.65e-15	697734
WHRatio_PMID30239722	rs9380260	0.0193	0.0024	A	G	0.1994	3.75e-15	697734
WHRatio_PMID30239722	rs452363	0.0124	0.002	T	C	0.3574	1.058e-09	697734
WHRatio_PMID30239722	rs78664615	-0.0205	0.003	T	C	0.8775	5.822e-12	697734
WHRatio_PMID30239722	rs9369409	0.0164	0.002	C	G	0.4153	9.323e-17	697734
WHRatio_PMID30239722	rs2733297	0.0123	0.002	T	C	0.4809	4.037e-10	697734
WHRatio_PMID30239722	rs1930538	0.0271	0.002	T	C	0.7286	2.199e-42	697734
WHRatio_PMID30239722	rs13199553	0.0118	0.0018	T	C	0.3813	7.811e-11	697734
WHRatio_PMID30239722	rs6599388	0.0139	0.0022	T	C	0.2841	1.807e-10	697734
WHRatio_PMID30239722	rs323509	0.0121	0.0021	A	C	0.3166	7.85e-09	697734
WHRatio_PMID30239722	rs2414472	0.0183	0.0029	T	C	0.1282	3.888e-10	697734
WHRatio_PMID30239722	rs13222190	-0.0138	0.0018	A	T	0.3887	4.955e-14	697734
WHRatio_PMID30239722	rs62084697	0.0165	0.0024	A	G	0.2082	6.781e-12	697734
WHRatio_PMID30239722	rs7598221	-0.0219	0.002	A	G	0.4837	3.672e-29	697734
WHRatio_PMID30239722	rs681648	0.0146	0.0024	A	G	0.1593	6.597e-10	697734
WHRatio_PMID30239722	rs9476596	0.0117	0.0018	T	C	0.6422	1.842e-10	697734
WHRatio_PMID30239722	rs667920	0.0142	0.002	T	G	0.7719	2.157e-12	697734
WHRatio_PMID30239722	rs5021450	-0.0131	0.002	T	G	0.4637	2.31e-11	697734
WHRatio_PMID30239722	rs8081856	-0.0167	0.0024	A	G	0.7949	4.088e-12	697734
WHRatio_PMID30239722	rs4558863	-0.0205	0.0023	T	C	0.8101	1.472e-18	697734
WHRatio_PMID30239722	rs2395144	-0.014	0.002	T	G	0.6267	3.632e-12	697734
WHRatio_PMID30239722	rs2225612	0.0208	0.0019	A	G	0.3466	2.153e-28	697734
WHRatio_PMID30239722	rs1393969	-0.0113	0.0018	A	G	0.5758	3.131e-10	697734
WHRatio_PMID30239722	rs9352806	-0.011	0.0018	T	G	0.4304	8.818e-10	697734
WHRatio_PMID30239722	rs6914314	-0.0117	0.002	T	G	0.4094	3.558e-09	697734
WHRatio_PMID30239722	rs9267971	-0.0133	0.0018	T	C	0.6001	1.17e-13	697734
WHRatio_PMID30239722	rs7094433	-0.0115	0.002	A	G	0.409	7.622e-09	697734
WHRatio_PMID30239722	rs34040706	-0.0153	0.0025	A	G	0.183	1.813e-09	697734
WHRatio_PMID30239722	rs8067056	-0.0126	0.0018	T	C	0.6331	8.385e-12	697734
WHRatio_PMID30239722	rs4890248	0.013	0.0018	A	C	0.6213	1.176e-12	697734
WHRatio_PMID30239722	rs9276413	0.0141	0.002	T	C	0.548	5.908e-13	697734
WHRatio_PMID30239722	rs514329	-0.0153	0.0023	T	C	0.2448	1.621e-11	697734
WHRatio_PMID30239722	rs78807370	-0.0172	0.0026	A	G	0.1293	4.166e-11	697734
WHRatio_PMID30239722	rs55639080	-0.0137	0.0024	A	G	0.7812	7.045e-09	697734
WHRatio_PMID30239722	rs11202585	0.0139	0.0022	C	G	0.2228	2.433e-10	697734
WHRatio_PMID30239722	rs9276428	0.0132	0.0018	T	G	0.5421	1.367e-13	697734
WHRatio_PMID30239722	rs1342008	0.0136	0.0022	A	C	0.7339	5.38e-10	697734
WHRatio_PMID30239722	rs4765871	-0.0113	0.0019	T	C	0.3128	4.315e-09	697734
WHRatio_PMID30239722	rs9873227	0.0154	0.0021	C	G	0.7669	6.465e-13	697734
WHRatio_PMID30239722	rs62171930	-0.0139	0.0023	A	T	0.2484	9.897e-10	697734
WHRatio_PMID30239722	rs10905869	0.011	0.0019	A	T	0.6257	3.366e-09	697734
WHRatio_PMID30239722	rs4401671	0.0136	0.002	T	G	0.6136	1.444e-11	697734
WHRatio_PMID30239722	rs631367	0.0215	0.0029	A	G	0.1103	1.653e-13	697734
WHRatio_PMID30239722	rs17885551	-0.018	0.0024	T	C	0.793	1.014e-13	697734
WHRatio_PMID30239722	rs2535317	0.0122	0.0018	T	C	0.3642	2.689e-11	697734
WHRatio_PMID30239722	rs11579579	-0.0153	0.0021	A	G	0.676	1.902e-13	697734
WHRatio_PMID30239722	rs71444571	-0.0179	0.0025	A	G	0.2002	3.035e-13	697734
WHRatio_PMID30239722	rs8065154	-0.0119	0.0018	A	G	0.4506	2.495e-11	697734
WHRatio_PMID30239722	rs6580035	0.0104	0.0018	T	C	0.4689	4.548e-09	697734
WHRatio_PMID30239722	rs2309824	-0.0125	0.0018	A	G	0.6326	1.508e-11	697734
WHRatio_PMID30239722	rs6889760	0.011	0.0018	A	C	0.6293	1.231e-09	697734
WHRatio_PMID30239722	rs6786055	0.0121	0.002	T	G	0.6341	2.322e-09	697734
WHRatio_PMID30239722	rs1978634	-0.0148	0.0025	C	G	0.8365	1.661e-09	697734
WHRatio_PMID30239722	rs6537833	0.012	0.0021	C	G	0.6735	7.751e-09	697734
