## Supplementary Data for "Decoding the genetic architecture of hernia through genome-wide association and multi-trait analyses" (part 32 of 36)

### Sheet: mr-instruments (continued)
Phenotype	SNP	beta	se	effect_allele	other_allele	eaf	pval	samplesize
WHRatio_PMID30239722	rs9352872	-0.0144	0.002	C	G	0.5334	1.987e-13	697734
WHRatio_PMID30239722	rs59961449	-0.0132	0.0022	T	C	0.2606	4.044e-09	697734
WHRatio_PMID30239722	rs34713024	-0.0146	0.002	A	G	0.3991	2.437e-13	697734
WHRatio_PMID30239722	rs35095850	-0.0155	0.0021	C	G	0.6524	4.12e-14	697734
WHRatio_PMID30239722	rs750049	0.0131	0.002	C	G	0.2695	3.921e-11	697734
WHRatio_PMID30239722	rs11125767	-0.0134	0.0022	T	C	0.7088	4.829e-10	697734
WHRatio_PMID30239722	rs6731348	-0.0254	0.0023	A	C	0.1606	2.655e-29	697734
WHRatio_PMID30239722	rs35108574	-0.0174	0.0029	A	G	0.8751	2.731e-09	697734
WHRatio_PMID30239722	rs62061816	0.0181	0.0024	A	C	0.2171	2.023e-14	697734
WHRatio_PMID30239722	rs115015293	-0.0693	0.0117	A	G	0.993	3.393e-09	697734
WHRatio_PMID30239722	rs941306	0.0159	0.0021	T	C	0.7815	7.303e-14	697734
WHRatio_PMID30239722	rs2071023	-0.0113	0.0018	C	G	0.5255	2.947e-10	697734
WHRatio_PMID30239722	rs201461	-0.0117	0.002	T	C	0.4206	3.232e-09	697734
WHRatio_PMID30239722	rs1820625	0.0131	0.002	A	G	0.5981	5.349e-11	697734
WHRatio_PMID30239722	rs12548347	0.0216	0.0037	T	C	0.0591	4.174e-09	697734
WHRatio_PMID30239722	rs2442729	-0.0172	0.0026	T	C	0.1727	3.131e-11	697734
WHRatio_PMID30239722	rs35837478	0.0125	0.002	T	C	0.4182	2.74e-10	697734
WHRatio_PMID30239722	rs3130355	-0.0177	0.003	A	G	0.1249	2.273e-09	697734
WHRatio_PMID30239722	rs12901649	0.0099	0.0017	T	C	0.5716	9.414e-09	697734
WHRatio_PMID30239722	rs11176010	-0.0148	0.0021	A	G	0.6932	5.25e-12	697734
WHRatio_PMID30239722	rs930828	-0.0143	0.002	T	C	0.5904	7.175e-13	697734
WHRatio_PMID30239722	rs11052862	0.0109	0.0018	T	C	0.6143	2.938e-09	697734
WHRatio_PMID30239722	rs55642947	0.0166	0.0026	C	G	0.1786	7.571e-11	697734
WHRatio_PMID30239722	rs17806379	-0.0231	0.0023	T	C	0.1802	2.189e-23	697734
WHRatio_PMID30239722	rs12734458	0.0125	0.0021	T	C	0.7759	4.112e-09	697734
WHRatio_PMID30239722	rs550973	-0.0151	0.0023	A	G	0.2441	2.94e-11	697734
WHRatio_PMID30239722	rs9893691	-0.0138	0.0021	T	C	0.7032	7.06e-11	697734
WHRatio_PMID30239722	rs1634794	0.0139	0.002	T	G	0.4133	7.569e-12	697734
WHRatio_PMID30239722	rs62265584	-0.027	0.0034	A	G	0.0903	2.51e-15	697734
WHRatio_PMID30239722	rs201454	-0.0112	0.0018	A	G	0.4244	4.154e-10	697734
WHRatio_PMID30239722	rs4855861	0.012	0.002	T	G	0.4404	7.948e-10	697734
WHRatio_PMID30239722	rs78600499	0.0284	0.004	A	G	0.0655	8.674e-13	697734
WHRatio_PMID30239722	rs10943756	0.0175	0.0025	T	G	0.8084	1.815e-12	697734
WHRatio_PMID30239722	rs2517578	-0.0157	0.0025	C	G	0.1503	7.541e-10	697734
WHRatio_PMID30239722	rs12856169	-0.0141	0.0019	A	G	0.2771	4.122e-13	697734
WHRatio_PMID30239722	rs573960	0.0127	0.0022	A	G	0.2877	4.065e-09	697734
WHRatio_PMID30239722	rs2398851	0.0125	0.0021	A	G	0.3281	2.4e-09	697734
WHRatio_PMID30239722	rs1052594	0.0173	0.0022	C	G	0.2139	1.215e-15	697734
WHRatio_PMID30239722	rs11176017	0.0152	0.0022	T	C	0.2775	4.562e-12	697734
WHRatio_PMID30239722	rs575720812	-0.0206	0.0032	A	G	0.8638	1.441e-10	697734
WHRatio_PMID30239722	rs1474051	-0.0126	0.0018	C	G	0.371	6.311e-12	697734
WHRatio_PMID30239722	rs62062293	0.0181	0.0024	A	C	0.2167	2.008e-14	697734
WHRatio_PMID30239722	rs681485	0.0182	0.0024	A	C	0.2168	1.691e-14	697734
WHRatio_PMID30239722	rs6482191	0.0127	0.0019	T	G	0.32	1.845e-11	697734
WHRatio_PMID30239722	rs1634714	0.014	0.0023	T	C	0.8169	1.749e-09	697734
WHRatio_PMID30239722	rs1485738	0.0153	0.0018	A	C	0.6404	5.764e-17	697734
WHRatio_PMID30239722	rs10747437	0.0143	0.0021	T	C	0.6797	6.332e-12	697734
WHRatio_PMID30239722	rs12067567	-0.013	0.0021	T	C	0.78	1.237e-09	697734
WHRatio_PMID30239722	rs4671789	-0.0117	0.002	T	C	0.7493	8.916e-09	697734
WHRatio_PMID30239722	rs55865721	-0.0286	0.0038	A	G	0.0722	6.174e-14	697734
WHRatio_PMID30239722	rs72982930	-0.022	0.0023	A	G	0.7461	1.498e-22	697734
WHRatio_PMID30239722	rs200532	0.0125	0.002	T	C	0.726	2.598e-10	697734
WHRatio_PMID30239722	rs62063777	-0.0182	0.0024	A	G	0.7832	1.486e-14	697734
WHRatio_PMID30239722	rs72803697	0.0366	0.0019	T	C	0.3473	4.268e-84	697734
WHRatio_PMID30239722	rs72757415	-0.0141	0.0024	T	G	0.2123	4.939e-09	697734
WHRatio_PMID30239722	rs11052742	0.0129	0.002	A	C	0.6282	2.266e-10	697734
WHRatio_PMID30239722	rs2925629	-0.0166	0.0021	T	C	0.6159	7.28e-16	697734
WHRatio_PMID30239722	rs8025790	-0.013	0.002	T	G	0.2294	7.543e-11	697734
WHRatio_PMID30239722	rs73143363	-0.0237	0.0026	A	G	0.1796	1.993e-20	697734
WHRatio_PMID30239722	rs11711270	-0.0125	0.0021	T	C	0.2211	3.711e-09	697734
WHRatio_PMID30239722	rs6766468	0.0126	0.002	T	C	0.3569	6.939e-10	697734
WHRatio_PMID30239722	rs10828249	0.0134	0.0021	A	G	0.3424	8.098e-11	697734
WHRatio_PMID30239722	rs74360754	0.0267	0.0038	A	G	0.072	1.816e-12	697734
WHRatio_PMID30239722	rs10807291	-0.015	0.0026	A	G	0.1434	6.529e-09	697734
WHRatio_PMID30239722	rs12186509	0.016	0.0022	T	G	0.7357	8.439e-13	697734
WHRatio_PMID30239722	rs12150672	0.0172	0.0022	A	G	0.2142	1.657e-15	697734
WHRatio_PMID30239722	rs2395186	-0.0173	0.0021	C	G	0.6482	3.426e-17	697734
WHRatio_PMID30239722	rs7356893	-0.013	0.0021	T	G	0.7774	8.327e-10	697734
WHRatio_PMID30239722	rs10799957	-0.0115	0.002	A	C	0.5566	4.486e-09	697734
WHRatio_PMID30239722	rs577272	0.0159	0.0017	A	G	0.518	2.546e-21	697734
WHRatio_PMID30239722	rs1513382	-0.0117	0.002	A	G	0.7327	4.927e-09	697734
WHRatio_PMID30239722	rs355835	-0.0148	0.0023	A	G	0.1923	4.565e-11	697734
WHRatio_PMID30239722	rs11867618	0.0152	0.0026	A	G	0.1445	6.302e-09	697734
WHRatio_PMID30239722	rs13432915	-0.0158	0.0017	A	T	0.5587	8.736e-20	697734
WHRatio_PMID30239722	rs1436868	-0.0188	0.0032	T	C	0.91	4.78e-09	697734
WHRatio_PMID30239722	rs60146811	0.0239	0.0022	A	G	0.2697	3.536e-27	697734
WHRatio_PMID30239722	rs13180647	-0.0119	0.002	A	G	0.4578	1.334e-09	697734
WHRatio_PMID30239722	rs4583481	-0.0113	0.002	A	C	0.5618	8.077e-09	697734
WHRatio_PMID30239722	rs57246313	0.0254	0.0023	A	G	0.1754	2.856e-28	697734
WHRatio_PMID30239722	rs3134756	0.015	0.0024	T	C	0.783	2.825e-10	697734
WHRatio_PMID30239722	rs6954844	0.0108	0.0018	A	G	0.4647	1.339e-09	697734
WHRatio_PMID30239722	rs56122753	0.0208	0.0026	A	C	0.1654	3.579e-15	697734
WHRatio_PMID30239722	rs62055950	-0.0182	0.0024	T	C	0.7836	1.817e-14	697734
WHRatio_PMID30239722	rs7213077	0.0142	0.0018	T	C	0.6003	5.41e-15	697734
WHRatio_PMID30239722	rs2154337	-0.0162	0.002	A	G	0.7173	5.196e-16	697734
WHRatio_PMID30239722	rs10187004	0.0145	0.0021	T	C	0.3338	2.173e-12	697734
WHRatio_PMID30239722	rs1856297	0.011	0.0018	T	C	0.4365	2.192e-09	697734
WHRatio_PMID30239722	rs62375250	0.0145	0.0023	T	C	0.7438	1.322e-10	697734
WHRatio_PMID30239722	rs17212650	0.0117	0.002	T	C	0.3583	9.27e-09	697734
WHRatio_PMID30239722	rs2923122	-0.0108	0.0018	A	T	0.5029	1.244e-09	697734
WHRatio_PMID30239722	rs4390955	0.0116	0.002	A	C	0.7206	4.928e-09	697734
WHRatio_PMID30239722	rs2143466	0.0154	0.002	T	C	0.3849	1.557e-14	697734
WHRatio_PMID30239722	rs1041448	0.0109	0.0019	A	G	0.6436	5.614e-09	697734
WHRatio_PMID30239722	rs2735343	0.0113	0.0019	C	G	0.3598	1.251e-09	697734
WHRatio_PMID30239722	rs12991172	0.0118	0.0019	A	G	0.5186	1.511e-09	697734
WHRatio_PMID30239722	rs10822122	0.0116	0.0018	A	G	0.5973	1.279e-10	697734
WHRatio_PMID30239722	rs36024356	-0.0242	0.0025	T	C	0.1871	9.938e-22	697734
WHRatio_PMID30239722	rs384436	-0.0163	0.0026	A	G	0.819	1.97e-10	697734
WHRatio_PMID30239722	rs7755751	0.0149	0.002	T	C	0.2981	2.142e-14	697734
WHRatio_PMID30239722	rs34745556	0.0118	0.0019	A	G	0.5186	1.54e-09	697734
WHRatio_PMID30239722	rs12321	-0.0196	0.0018	C	G	0.4403	2.242e-26	697734
WHRatio_PMID30239722	rs581569	-0.0128	0.002	T	G	0.4542	7.349e-11	697734
WHRatio_PMID30239722	rs7939146	-0.0119	0.002	A	G	0.5034	1.324e-09	697734
WHRatio_PMID30239722	rs2455820	-0.0136	0.0021	T	C	0.6547	7.937e-11	697734
WHRatio_PMID30239722	rs62084752	0.0164	0.0024	C	G	0.2135	7.608e-12	697734
WHRatio_PMID30239722	rs1422697	-0.011	0.0018	A	G	0.3703	1.256e-09	697734
WHRatio_PMID30239722	rs307553	0.0184	0.0029	C	G	0.1014	2.772e-10	697734
WHRatio_PMID30239722	rs6591711	-0.0145	0.0022	T	C	0.2579	8.972e-11	697734
WHRatio_PMID30239722	rs6702608	-0.0289	0.0022	A	G	0.27	3.703e-39	697734
WHRatio_PMID30239722	rs8074296	-0.0143	0.0021	A	G	0.6583	5.798e-12	697734
WHRatio_PMID30239722	rs9931927	-0.012	0.0021	A	G	0.3303	8.568e-09	697734
WHRatio_PMID30239722	rs1348980	0.0124	0.002	A	C	0.2874	3.185e-10	697734
WHRatio_PMID30239722	rs4234678	-0.0131	0.0019	T	C	0.3211	4.863e-12	697734
WHRatio_PMID30239722	rs62120388	-0.0129	0.0021	T	C	0.3191	9.357e-10	697734
WHRatio_PMID30239722	rs7134104	-0.0111	0.0018	A	G	0.4608	4.912e-10	697734
WHRatio_PMID30239722	rs1716169	-0.018	0.0025	A	T	0.2001	2.51e-13	697734
WHRatio_PMID30239722	rs486339	0.0113	0.0018	C	G	0.4652	1.063e-09	697734
WHRatio_PMID30239722	rs9822906	0.0161	0.0027	A	G	0.8471	4.172e-09	697734
WHRatio_PMID30239722	rs2535333	-0.0136	0.0023	A	G	0.1981	3.261e-09	697734
WHRatio_PMID30239722	rs9907738	-0.0172	0.0023	T	G	0.7742	2.331e-13	697734
WHRatio_PMID30239722	rs10789340	-0.0102	0.0018	A	G	0.3585	6.669e-09	697734
WHRatio_PMID30239722	rs1869517	-0.0121	0.002	A	C	0.7348	1.828e-09	697734
WHRatio_PMID30239722	rs2625974	-0.016	0.0022	T	C	0.2921	1.251e-13	697734
WHRatio_PMID30239722	rs458741	0.0217	0.0022	T	C	0.2728	1.138e-23	697734
WHRatio_PMID30239722	rs4140439	0.0197	0.0021	A	G	0.6764	2.709e-21	697734
WHRatio_PMID30239722	rs2923086	-0.0121	0.002	A	G	0.495	6.666e-10	697734
WHRatio_PMID30239722	rs4926825	0.0104	0.0018	T	C	0.4387	3.299e-09	697734
WHRatio_PMID30239722	rs6774354	0.0109	0.0018	A	G	0.4304	1.114e-09	697734
WHRatio_PMID30239722	rs11712590	0.0131	0.002	A	G	0.3701	1.366e-10	697734
WHRatio_PMID30239722	rs10923696	-0.0205	0.0024	A	C	0.1464	4.085e-17	697734
WHRatio_PMID30239722	rs6141546	-0.0119	0.002	T	C	0.3791	3.178e-09	697734
WHRatio_PMID30239722	rs825461	0.021	0.0017	T	C	0.5562	5.398e-35	697734
WHRatio_PMID30239722	rs10732573	0.0177	0.002	C	G	0.7445	1.109e-18	697734
WHRatio_PMID30239722	rs6801721	0.0151	0.0026	T	C	0.1777	4.023e-09	697734
WHRatio_PMID30239722	rs7965432	0.0134	0.002	T	C	0.4065	2.013e-11	697734
WHRatio_PMID30239722	rs569086022	0.1194	0.0197	A	G	0.0028	1.279e-09	697734
WHRatio_PMID30239722	rs17690703	0.0163	0.002	T	C	0.2549	1.645e-15	697734
WHRatio_PMID30239722	rs7546466	-0.0141	0.002	C	G	0.623	2.902e-12	697734
WHRatio_PMID30239722	rs2305635	-0.0104	0.0018	A	G	0.4062	9.08e-09	697734
WHRatio_PMID30239722	rs12036714	-0.0103	0.0018	A	G	0.5777	8.167e-09	697734
WHRatio_PMID30239722	rs2535307	0.012	0.0018	T	C	0.3676	3.926e-11	697734
WHRatio_PMID30239722	rs1728668	-0.0183	0.0021	T	C	0.3341	5.801e-19	697734
WHRatio_PMID30239722	rs10838162	0.0119	0.0019	A	G	0.3002	4.786e-10	697734
WHRatio_PMID30239722	rs13389219	-0.0226	0.0017	T	C	0.4068	1.736e-39	697734
WHRatio_PMID30239722	rs856393	-0.0126	0.0018	A	G	0.4663	1.466e-12	697734
WHRatio_PMID30239722	rs4684259	-0.0108	0.0019	A	G	0.5157	5.105e-09	697734
WHRatio_PMID30239722	rs4688757	-0.0159	0.002	T	C	0.4743	3.466e-16	697734
WHRatio_PMID30239722	rs114802991	0.0687	0.0117	A	G	0.007	4.993e-09	697734
WHRatio_PMID30239722	rs12769128	0.0147	0.0022	T	C	0.2881	1.169e-11	697734
WHRatio_PMID30239722	rs10199818	0.0131	0.0021	T	C	0.2192	9.474e-10	697734
WHRatio_PMID30239722	rs10467923	0.0112	0.0018	A	C	0.4752	3.157e-10	697734
WHRatio_PMID30239722	rs2254455	0.019	0.0029	A	G	0.1062	2.847e-11	697734
WHRatio_PMID30239722	rs35169799	0.0373	0.0041	T	C	0.0615	6.257e-20	697734
WHRatio_PMID30239722	rs11042703	0.0113	0.002	A	G	0.5481	8.476e-09	697734
WHRatio_PMID30239722	rs10766419	0.0106	0.0019	A	G	0.6392	9.45e-09	697734
WHRatio_PMID30239722	rs4933229	-0.0115	0.002	T	C	0.4067	7.4e-09	697734
WHRatio_PMID30239722	rs2820468	-0.0225	0.0018	A	G	0.3307	9.708e-37	697734
WHRatio_PMID30239722	rs1150748	0.0163	0.0021	C	G	0.3041	1.447e-14	697734
WHRatio_PMID30239722	rs2596538	0.0133	0.0021	A	G	0.3206	1.837e-10	697734
WHRatio_PMID30239722	rs56333749	-0.0156	0.0024	A	C	0.2065	1.235e-10	697734
WHRatio_PMID30239722	rs62055940	-0.0182	0.0024	A	G	0.7836	1.882e-14	697734
WHRatio_PMID30239722	rs10838181	-0.0123	0.0021	T	C	0.686	6.455e-09	697734
WHRatio_PMID30239722	rs56220387	-0.0166	0.0026	A	G	0.8224	1.048e-10	697734
WHRatio_PMID30239722	rs1634775	-0.021	0.002	A	G	0.3753	2.662e-25	697734
WHRatio_PMID30239722	rs6479896	0.0133	0.0018	T	C	0.5255	7.47e-14	697734
WHRatio_PMID30239722	rs7645290	-0.0144	0.0024	T	C	0.8308	1.01e-09	697734
WHRatio_PMID30239722	rs9267995	0.0161	0.002	A	G	0.5486	1.888e-16	697734
WHRatio_PMID30239722	rs4659137	0.0257	0.0023	T	C	0.7045	3.565e-30	697734
WHRatio_PMID30239722	rs111952388	0.0181	0.0024	T	C	0.217	2.31e-14	697734
WHRatio_PMID30239722	rs7570198	0.0249	0.0022	T	C	0.8342	1.08e-29	697734
WHRatio_PMID30239722	rs649148	-0.0226	0.0032	A	G	0.8935	1.001e-12	697734
WHRatio_PMID30239722	rs2476178	0.0124	0.002	A	G	0.4424	2.89e-10	697734
WHRatio_PMID30239722	rs12829951	0.0293	0.0021	A	G	0.6689	3.632e-45	697734
WHRatio_PMID30239722	rs2309821	0.012	0.0018	T	C	0.3742	9.183e-11	697734
WHRatio_PMID30239722	rs74816775	0.0268	0.0031	A	G	0.8889	1.054e-17	697734
WHRatio_PMID30239722	rs12134163	0.0142	0.0023	T	G	0.1723	7.081e-10	697734
WHRatio_PMID30239722	rs149245335	0.0389	0.0065	T	C	0.023	2.634e-09	697734
WHRatio_PMID30239722	rs31227	-0.015	0.0023	C	G	0.2238	1.504e-10	697734
WHRatio_PMID30239722	rs13095037	0.0126	0.0021	T	C	0.3152	2.496e-09	697734
WHRatio_PMID30239722	rs11079723	-0.0172	0.0022	T	C	0.7864	2.324e-15	697734
WHRatio_PMID30239722	rs2920500	0.014	0.0017	A	G	0.5189	1.135e-16	697734
WHRatio_PMID30239722	rs1569777	-0.0194	0.0027	T	C	0.0983	8.91e-13	697734
WHRatio_PMID30239722	rs8043962	0.0139	0.0022	A	G	0.7207	1.751e-10	697734
WHRatio_PMID30239722	rs4589329	0.0138	0.0021	A	G	0.6761	4.806e-11	697734
WHRatio_PMID30239722	rs7635395	-0.0131	0.002	A	G	0.4734	1.924e-11	697734
WHRatio_PMID30239722	rs1430204	0.0145	0.0022	T	C	0.7916	1.737e-11	697734
WHRatio_PMID30239722	rs17652066	0.0183	0.0024	C	G	0.2167	1.321e-14	697734
WHRatio_PMID30239722	rs28383408	-0.0158	0.0021	C	G	0.6741	1.417e-13	697734
WHRatio_PMID30239722	rs9425301	0.0182	0.0018	A	C	0.3599	2.41e-25	697734
WHRatio_PMID30239722	rs834887	-0.0106	0.0018	T	C	0.6	4.766e-09	697734
WHRatio_PMID30239722	rs3789967	0.0282	0.0021	T	G	0.6614	1.792e-42	697734
WHRatio_PMID30239722	rs115171655	0.0287	0.0043	A	C	0.0565	2.594e-11	697734
WHRatio_PMID30239722	rs114628100	0.0684	0.009	A	T	0.012	2.164e-14	697734
WHRatio_PMID30239722	rs68047341	0.0157	0.0021	T	C	0.2998	2.471e-13	697734
WHRatio_PMID30239722	rs2524094	0.0125	0.0018	T	C	0.5666	3.001e-12	697734
WHRatio_PMID30239722	rs9268807	-0.0168	0.0028	C	G	0.1488	1.115e-09	697734
WHRatio_PMID30239722	rs28597806	0.0133	0.002	A	G	0.623	5.739e-11	697734
WHRatio_PMID30239722	rs7635731	-0.0113	0.0018	T	C	0.3916	5.105e-10	697734
WHRatio_PMID30239722	rs746210	-0.0298	0.0031	A	G	0.0931	1.906e-21	697734
WHRatio_PMID30239722	rs1060105	-0.0161	0.0022	T	C	0.1971	3.141e-13	697734
WHRatio_PMID30239722	rs761356	0.0159	0.0018	T	C	0.555	4.853e-19	697734
WHRatio_PMID30239722	rs28366355	-0.015	0.0021	T	G	0.6371	3.946e-13	697734
WHRatio_PMID30239722	rs2078098	-0.0164	0.0021	A	C	0.7052	1.21e-14	697734
WHRatio_PMID30239722	rs3763312	0.0173	0.0021	A	G	0.2289	1.926e-16	697734
WHRatio_PMID30239722	rs2734741	0.0157	0.0026	C	G	0.1264	2.494e-09	697734
WHRatio_PMID30239722	rs12495178	0.0124	0.0018	T	C	0.6416	1.321e-12	697734
WHRatio_PMID30239722	rs10747495	0.0173	0.0024	A	G	0.1605	7.733e-13	697734
WHRatio_PMID30239722	rs4143723	0.0114	0.0018	A	G	0.4806	1.302e-10	697734
WHRatio_PMID30239722	rs2106785	0.0183	0.0024	T	C	0.2138	2.086e-14	697734
WHRatio_PMID30239722	rs75718008	0.0268	0.0038	T	C	0.0717	1.574e-12	697734
WHRatio_PMID30239722	rs62054831	0.0179	0.0024	T	C	0.2165	4.2e-14	697734
WHRatio_PMID30239722	rs78108161	0.0174	0.003	T	C	0.0994	6.176e-09	697734
WHRatio_PMID30239722	rs12936632	-0.0122	0.002	A	G	0.4545	6.574e-10	697734
WHRatio_PMID30239722	rs77954641	-0.0253	0.0028	T	G	0.1384	7.551e-19	697734
WHRatio_PMID30239722	rs6746058	-0.0169	0.0028	T	C	0.8972	1.081e-09	697734
WHRatio_PMID30239722	rs1394094	-0.0129	0.002	A	T	0.3652	1.74e-10	697734
WHRatio_PMID30239722	rs876944	0.0171	0.0022	T	G	0.2139	2.261e-15	697734
WHRatio_PMID30239722	rs66684864	0.0137	0.0021	T	G	0.6934	1.041e-10	697734
WHRatio_PMID30239722	rs199506	0.0147	0.0022	A	G	0.2049	2.259e-11	697734
WHRatio_PMID30239722	rs11078865	0.0107	0.0018	A	T	0.3645	6.849e-09	697734
WHRatio_PMID30239722	rs13329413	-0.0139	0.0021	T	C	0.2036	2.228e-11	697734
WHRatio_PMID30239722	rs76830096	-0.0182	0.0024	A	C	0.7836	1.755e-14	697734
WHRatio_PMID30239722	rs1813753	-0.0251	0.0028	C	G	0.1441	3.716e-19	697734
WHRatio_PMID30239722	rs4855836	0.0123	0.002	T	C	0.4389	3.324e-10	697734
WHRatio_PMID30239722	rs9268614	-0.0183	0.0021	T	G	0.769	1.741e-17	697734
WHRatio_PMID30239722	rs7048083	0.0114	0.0019	A	G	0.322	1.293e-09	697734
WHRatio_PMID30239722	rs12611620	-0.0151	0.0021	A	G	0.7015	1.756e-12	697734
WHRatio_PMID30239722	rs1488111	-0.0128	0.0018	T	C	0.489	5.597e-13	697734
WHRatio_PMID30239722	rs7530102	0.0113	0.0018	A	T	0.3978	5.564e-10	697734
WHRatio_PMID30239722	rs76684833	0.0451	0.0076	A	C	0.9823	2.655e-09	697734
WHRatio_PMID30239722	rs5005705	-0.0165	0.0024	A	C	0.8373	3.933e-12	697734
WHRatio_PMID30239722	rs6561586	0.0114	0.002	T	C	0.5455	6.41e-09	697734
WHRatio_PMID30239722	rs2791952	0.0176	0.003	T	C	0.1033	5.299e-09	697734
WHRatio_PMID30239722	rs11042023	-0.0155	0.0019	T	C	0.3389	5.933e-17	697734
WHRatio_PMID30239722	rs6588352	0.0163	0.0021	T	C	0.3204	9.741e-15	697734
WHRatio_PMID30239722	rs624645	-0.0188	0.0032	A	G	0.9122	5.557e-09	697734
WHRatio_PMID30239722	rs4930728	0.0144	0.0022	A	G	0.2593	1.349e-10	697734
WHRatio_PMID30239722	rs12602348	-0.013	0.0018	A	G	0.4328	4.966e-13	697734
WHRatio_PMID30239722	rs1936798	0.032	0.002	A	G	0.2631	2.129e-56	697734
WHRatio_PMID30239722	rs7213715	-0.0136	0.0021	A	T	0.7049	2.491e-10	697734
WHRatio_PMID30239722	rs74907855	0.0186	0.003	C	G	0.0967	7.034e-10	697734
WHRatio_PMID30239722	rs9645684	0.0135	0.0023	A	G	0.1891	2.85e-09	697734
WHRatio_PMID30239722	rs62062268	0.0182	0.0024	T	C	0.2168	1.871e-14	697734
WHRatio_PMID30239722	rs770082	0.0114	0.0018	A	G	0.4296	3.112e-10	697734
WHRatio_PMID30239722	rs6544666	0.0162	0.0027	T	C	0.1051	2.144e-09	697734
WHRatio_PMID30239722	rs13416992	0.0131	0.002	A	C	0.3988	5.248e-11	697734
WHRatio_PMID30239722	rs8098753	0.0132	0.002	A	G	0.6244	7.37e-11	697734
WHRatio_PMID30239722	rs8078675	0.0137	0.0018	C	G	0.5401	1.513e-14	697734
WHRatio_PMID30239722	rs112710280	-0.0444	0.0054	A	T	0.0356	1.415e-16	697734
WHRatio_PMID30239722	rs34285312	-0.0217	0.0025	T	C	0.183	1.418e-17	697734
WHRatio_PMID30239722	rs2269881	0.0108	0.0018	A	G	0.5387	1.172e-09	697734
WHRatio_PMID30239722	rs2900072	-0.0143	0.0024	T	G	0.7803	1.254e-09	697734
WHRatio_PMID30239722	rs939584	0.025	0.0023	T	C	0.8339	7.6e-27	697734
WHRatio_PMID30239722	rs10775492	-0.0262	0.0035	C	G	0.9285	8.147e-14	697734
WHRatio_PMID30239722	rs10934981	-0.0125	0.002	T	C	0.7423	6.19e-10	697734
WHRatio_PMID30239722	rs17763634	-0.017	0.0022	T	C	0.7863	3.611e-15	697734
WHRatio_PMID30239722	rs12921407	0.0162	0.002	T	C	0.5909	3.856e-16	697734
WHRatio_PMID30239722	rs904809	-0.0141	0.0019	A	G	0.3271	3.872e-13	697734
WHRatio_PMID30239722	rs1790099	0.0129	0.0019	T	C	0.7032	3.433e-11	697734
WHRatio_PMID30239722	rs11205668	-0.0115	0.0019	T	C	0.5512	3.166e-09	697734
WHRatio_PMID30239722	rs13150296	-0.0119	0.0018	A	G	0.3653	7.713e-11	697734
WHRatio_PMID30239722	rs9838846	0.0119	0.002	T	C	0.2429	3.532e-09	697734
WHRatio_PMID30239722	rs7116320	0.0155	0.002	A	G	0.5449	3.397e-15	697734
WHRatio_PMID30239722	rs3115571	-0.0168	0.0018	A	G	0.4129	1.312e-20	697734
WHRatio_PMID30239722	rs1969354	-0.0172	0.0022	T	C	0.2219	2.516e-15	697734
WHRatio_PMID30239722	rs1075469	-0.0297	0.0025	T	C	0.1976	4.745e-33	697734
WHRatio_PMID30239722	rs9476607	0.0165	0.0025	A	G	0.8081	3.499e-11	697734
WHRatio_PMID30239722	rs211476	-0.0127	0.0019	T	G	0.298	6.709e-12	697734
WHRatio_PMID30239722	rs7519429	0.0129	0.0019	A	C	0.5632	2.277e-11	697734
WHRatio_PMID30239722	rs6594734	0.0157	0.0022	A	G	0.1933	1.464e-12	697734
WHRatio_PMID30239722	rs1830477	-0.0215	0.0027	T	C	0.8731	7.565e-16	697734
WHRatio_PMID30239722	rs9810163	0.0124	0.0018	C	G	0.3816	6.37e-12	697734
WHRatio_PMID30239722	rs840583	0.0188	0.0019	A	T	0.6578	5.054e-24	697734
WHRatio_PMID30239722	rs12450907	-0.017	0.0022	T	G	0.7931	1.859e-14	697734
WHRatio_PMID30239722	rs4898532	-0.0116	0.0018	T	C	0.4761	3.842e-10	697734
WHRatio_PMID30239722	rs62060842	0.0181	0.0024	A	T	0.2168	2.006e-14	697734
WHRatio_PMID30239722	rs7924387	0.0145	0.002	A	G	0.4019	4.651e-13	697734
WHRatio_PMID30239722	rs8050414	0.0162	0.0018	A	T	0.5843	1.663e-19	697734
WHRatio_PMID30239722	rs62054814	0.018	0.0024	A	T	0.2166	3.231e-14	697734
WHRatio_PMID30239722	rs10844642	0.0129	0.0018	A	C	0.6226	2.257e-12	697734
WHRatio_PMID30239722	rs56354901	-0.0133	0.0019	T	C	0.5857	9.733e-12	697734
WHRatio_PMID30239722	rs34360	0.0144	0.0018	A	C	0.6482	2.47e-16	697734
WHRatio_PMID30239722	rs4756762	0.0115	0.002	A	G	0.5701	6.221e-09	697734
WHRatio_PMID30239722	rs3769891	0.0158	0.0019	A	G	0.7419	2.516e-16	697734
WHRatio_PMID30239722	rs2447832	0.012	0.0018	T	C	0.4427	1.894e-11	697734
WHRatio_PMID30239722	rs6732572	0.0119	0.0021	A	G	0.2581	9.475e-09	697734
WHRatio_PMID30239722	rs2253310	-0.0116	0.0018	C	G	0.3921	1.361e-10	697734
WHRatio_PMID30239722	rs7198022	-0.0122	0.0021	T	C	0.6796	9.468e-09	697734
WHRatio_PMID30239722	rs28457808	0.0152	0.0025	C	G	0.8185	7.924e-10	697734
WHRatio_PMID30239722	rs11598321	0.0126	0.0018	T	G	0.6284	6.594e-12	697734
WHRatio_PMID30239722	rs28752952	-0.0133	0.002	A	T	0.523	1.472e-11	697734
WHRatio_PMID30239722	rs840585	0.0186	0.0019	T	C	0.6577	1.322e-23	697734
WHRatio_PMID30239722	rs9296039	0.0115	0.0018	A	G	0.399	1.302e-10	697734
WHRatio_PMID30239722	rs66498060	0.0167	0.0023	A	G	0.2321	4.397e-13	697734
WHRatio_PMID30239722	rs7794682	-0.0151	0.0025	T	C	0.1739	1.37e-09	697734
WHRatio_PMID30239722	rs4746203	0.0134	0.0018	T	G	0.474	2.512e-13	697734
WHRatio_PMID30239722	rs700491	-0.0154	0.0023	T	C	0.8083	2.233e-11	697734
WHRatio_PMID30239722	rs7238450	-0.0183	0.002	A	G	0.5932	2e-20	697734
WHRatio_PMID30239722	rs56343551	0.018	0.0024	T	G	0.2167	2.867e-14	697734
WHRatio_PMID30239722	rs10061552	0.0156	0.0022	A	T	0.1927	2.943e-12	697734
WHRatio_PMID30239722	rs1105571	-0.0169	0.0022	A	T	0.7861	6.152e-15	697734
WHRatio_PMID30239722	rs79115768	0.018	0.0024	T	C	0.2168	2.787e-14	697734
WHRatio_PMID30239722	rs2395168	0.016	0.0026	T	C	0.8254	4.503e-10	697734
WHRatio_PMID30239722	rs76256366	-0.0274	0.0038	T	C	0.9292	6.818e-13	697734
WHRatio_PMID30239722	rs4702302	0.0131	0.0021	T	C	0.3351	3.217e-10	697734
WHRatio_PMID30239722	rs4886820	-0.0122	0.002	T	C	0.4085	1.216e-09	697734
WHRatio_PMID30239722	rs9277992	0.0157	0.0025	A	G	0.1878	4.523e-10	697734
WHRatio_PMID30239722	rs2899596	0.0175	0.0027	T	C	0.1321	4.839e-11	697734
WHRatio_PMID30239722	rs13432996	0.0222	0.002	T	C	0.5726	3.501e-29	697734
WHRatio_PMID30239722	rs1938561	-0.0171	0.0024	A	G	0.8395	7.442e-13	697734
WHRatio_PMID30239722	rs56159942	0.0216	0.0024	A	G	0.2108	1.782e-19	697734
WHRatio_PMID30239722	rs6532079	0.0145	0.0023	A	T	0.8089	2.197e-10	697734
WHRatio_PMID30239722	rs10838746	0.0146	0.0017	A	G	0.5568	6.236e-18	697734
WHRatio_PMID30239722	rs17614895	-0.0142	0.0025	A	G	0.85	8.145e-09	697734
WHRatio_PMID30239722	rs72976112	-0.0765	0.0048	C	G	0.8305	1.15e-56	697734
WHRatio_PMID30239722	rs13227522	-0.0192	0.0033	T	C	0.097	4.442e-09	697734
WHRatio_PMID30239722	rs9275295	-0.0146	0.0018	A	G	0.5129	1.705e-16	697734
WHRatio_PMID30239722	rs1243190	-0.0123	0.0018	A	G	0.4475	7.571e-12	697734
WHRatio_PMID30239722	rs11113578	-0.0109	0.0018	T	C	0.5924	1.204e-09	697734
WHRatio_PMID30239722	rs3130353	0.0161	0.0027	A	T	0.871	2.53e-09	697734
WHRatio_PMID30239722	rs10896010	0.0156	0.0025	A	C	0.1986	2.407e-10	697734
WHRatio_PMID30239722	rs7070670	-0.0132	0.0021	T	C	0.3228	3.644e-10	697734
WHRatio_PMID30239722	rs876186	0.0122	0.002	T	C	0.459	3.933e-10	697734
WHRatio_PMID30239722	rs7077256	-0.0141	0.0018	A	G	0.5347	2.541e-15	697734
WHRatio_PMID30239722	rs6693294	0.0157	0.0019	A	G	0.3194	1.471e-16	697734
WHRatio_PMID30239722	rs2240916	-0.017	0.0025	A	T	0.1545	1.179e-11	697734
WHRatio_PMID30239722	rs7922587	0.0124	0.002	T	C	0.5298	2.383e-10	697734
WHRatio_PMID30239722	rs7771971	-0.0154	0.0021	T	C	0.7791	1.448e-13	697734
WHRatio_PMID30239722	rs6580038	-0.0106	0.0018	T	C	0.528	1.745e-09	697734
WHRatio_PMID30239722	rs62274463	-0.0202	0.0035	T	C	0.0886	6.34e-09	697734
WHRatio_PMID30239722	rs2736155	0.0116	0.0018	C	G	0.4697	7.996e-11	697734
WHRatio_PMID30239722	rs1979605	0.0128	0.002	A	G	0.2678	1.338e-10	697734
WHRatio_PMID30239722	rs10938398	0.0139	0.0019	A	G	0.377	1.003e-13	697734
WHRatio_PMID30239722	rs7588437	-0.0111	0.0018	A	G	0.3661	3.453e-10	697734
WHRatio_PMID30239722	rs4566212	0.018	0.0024	A	G	0.2166	3.426e-14	697734
WHRatio_PMID30239722	rs10189993	-0.0121	0.002	A	G	0.2914	7.689e-10	697734
WHRatio_PMID30239722	rs1379281	0.0125	0.0022	A	G	0.2871	7.628e-09	697734
WHRatio_PMID30239722	rs521977	-0.0211	0.0021	T	G	0.3093	1.005e-23	697734
WHRatio_PMID30239722	rs515144	-0.015	0.0023	T	G	0.2443	4.27e-11	697734
WHRatio_PMID30239722	rs6701438	0.0163	0.0021	T	G	0.3204	9.732e-15	697734
WHRatio_PMID30239722	rs11130229	-0.0159	0.002	T	C	0.4777	3.928e-16	697734
WHRatio_PMID30239722	rs6501864	0.0229	0.0033	T	C	0.0811	2.95e-12	697734
WHRatio_PMID30239722	rs17681421	0.0138	0.0019	A	C	0.6969	1.656e-13	697734
WHRatio_PMID30239722	rs7235532	-0.0157	0.002	T	C	0.7391	6.469e-15	697734
WHRatio_PMID30239722	rs1415365	0.0113	0.0019	T	G	0.506	7.008e-09	697734
WHRatio_PMID30239722	rs2073266	0.0209	0.0024	A	T	0.166	6.849e-19	697734
WHRatio_PMID30239722	rs55650227	-0.0226	0.0025	C	G	0.1863	3.376e-19	697734
WHRatio_PMID30239722	rs4908280	0.0132	0.0019	T	G	0.706	4.384e-12	697734
WHRatio_PMID30239722	rs2517463	0.0124	0.0021	T	C	0.3466	1.503e-09	697734
WHRatio_PMID30239722	rs6021907	0.0183	0.002	T	C	0.6246	1.285e-19	697734
WHRatio_PMID30239722	rs9375462	-0.0154	0.0018	A	C	0.4456	4.969e-18	697734
WHRatio_PMID30239722	rs7207373	0.0155	0.0021	T	C	0.2415	7.02e-14	697734
WHRatio_PMID30239722	rs154251	0.0117	0.002	A	G	0.4716	2.417e-09	697734
WHRatio_PMID30239722	rs7357039	-0.0187	0.0021	A	G	0.3023	2.079e-18	697734
WHRatio_PMID30239722	rs8074860	-0.0151	0.0023	C	G	0.8235	3.666e-11	697734
WHRatio_PMID30239722	rs13039375	-0.0233	0.0023	A	G	0.1808	9.348e-24	697734
WHRatio_PMID30239722	rs2145082	-0.0119	0.0019	T	C	0.3163	3.916e-10	697734
WHRatio_PMID30239722	rs60210425	-0.0184	0.0029	A	T	0.8717	3.132e-10	697734
WHRatio_PMID30239722	rs12975240	0.0118	0.0019	A	G	0.6938	9.003e-10	697734
WHRatio_PMID30239722	rs12303671	0.0268	0.0019	T	G	0.6517	2.828e-46	697734
WHRatio_PMID30239722	rs2858892	-0.0118	0.0018	A	G	0.6229	7.407e-11	697734
WHRatio_PMID30239722	rs12225443	0.0184	0.0018	A	C	0.6697	1.444e-25	697734
WHRatio_PMID30239722	rs522833	-0.0137	0.0022	C	G	0.7799	2.445e-10	697734
WHRatio_PMID30239722	rs6852749	-0.0145	0.002	T	C	0.3739	8.71e-13	697734
WHRatio_PMID30239722	rs7165887	-0.011	0.0018	A	G	0.5096	6.447e-10	697734
WHRatio_PMID30239722	rs9425298	0.022	0.0018	T	C	0.391	7.856e-33	697734
WHRatio_PMID30239722	rs7252453	-0.0149	0.0022	C	G	0.1873	3.266e-11	697734
WHRatio_PMID30239722	rs2278890	-0.0105	0.0018	A	G	0.3663	3.148e-09	697734
WHRatio_PMID30239722	rs1706251	0.0198	0.0019	A	G	0.6707	1.253e-25	697734
WHRatio_PMID30239722	rs1269402	0.0119	0.002	T	C	0.264	1.851e-09	697734
WHRatio_PMID30239722	rs12150229	-0.0173	0.0022	A	G	0.787	1.364e-15	697734
WHRatio_PMID30239722	rs9630706	-0.0132	0.002	T	C	0.4655	2.155e-11	697734
WHRatio_PMID30239722	rs10854164	0.0159	0.002	T	C	0.6267	6.059e-15	697734
WHRatio_PMID30239722	rs1938169	0.0157	0.002	T	C	0.2702	6.837e-15	697734
WHRatio_PMID30239722	rs1470560	0.0152	0.002	A	G	0.3677	6.116e-14	697734
WHRatio_PMID30239722	rs2807971	-0.0124	0.002	T	C	0.7184	3.372e-10	697734
WHRatio_PMID30239722	rs113786835	-0.0452	0.0054	A	T	0.0348	7.652e-17	697734
WHRatio_PMID30239722	rs2487666	-0.0207	0.0028	A	C	0.1486	5.18e-14	697734
WHRatio_PMID30239722	rs73193303	0.0136	0.0021	A	G	0.6947	1.477e-10	697734
WHRatio_PMID30239722	rs7766862	0.012	0.0019	A	G	0.2896	5.542e-10	697734
WHRatio_PMID30239722	rs17681686	0.0153	0.0019	C	G	0.2963	1.226e-15	697734
WHRatio_PMID30239722	rs10840100	-0.0152	0.0018	A	G	0.3318	5.023e-18	697734
WHRatio_PMID30239722	rs10457480	-0.0171	0.002	C	G	0.7202	2.106e-18	697734
WHRatio_PMID30239722	rs900400	0.0274	0.0018	T	C	0.6049	5.656e-52	697734
WHRatio_PMID30239722	rs7558575	-0.0152	0.0022	T	C	0.8027	7.693e-12	697734
WHRatio_PMID30239722	rs9942838	0.0133	0.0018	T	C	0.5288	1.105e-13	697734
WHRatio_PMID30239722	rs1418178	-0.0163	0.0025	A	G	0.1922	5.719e-11	697734
WHRatio_PMID30239722	rs10040203	-0.0128	0.0021	C	G	0.7811	1.999e-09	697734
WHRatio_PMID30239722	rs32652	0.0128	0.0019	T	G	0.3135	4.102e-11	697734
WHRatio_PMID30239722	rs12822416	-0.0237	0.0024	A	C	0.162	1.621e-22	697734
WHRatio_PMID30239722	rs2700010	0.0125	0.002	A	C	0.3011	2.75e-10	697734
WHRatio_PMID30239722	rs488586	-0.0145	0.0023	T	C	0.2449	2.133e-10	697734
WHRatio_PMID30239722	rs2384058	-0.011	0.0018	A	G	0.5469	4.801e-10	697734
WHRatio_PMID30239722	rs1129003	-0.0205	0.0035	C	G	0.0798	3.737e-09	697734
WHRatio_PMID30239722	rs3130267	-0.0098	0.0017	T	G	0.4875	6.814e-09	697734
WHRatio_PMID30239722	rs11216183	0.0226	0.0034	A	C	0.0923	2.711e-11	697734
WHRatio_PMID30239722	rs8089366	0.017	0.0019	T	G	0.3406	5.515e-20	697734
WHRatio_PMID30239722	rs4233937	0.0121	0.002	A	G	0.389	1.739e-09	697734
WHRatio_PMID30239722	rs7770700	0.0147	0.0023	T	C	0.8022	7.476e-11	697734
WHRatio_PMID30239722	rs72641831	0.0189	0.0023	T	G	0.2482	1.02e-16	697734
WHRatio_PMID30239722	rs1122080	-0.0131	0.0022	A	G	0.2045	1.603e-09	697734
WHRatio_PMID30239722	rs6500595	0.0188	0.0031	C	G	0.1119	7.113e-10	697734
WHRatio_PMID30239722	rs10851869	-0.0114	0.0018	T	C	0.576	2.748e-10	697734
WHRatio_PMID30239722	rs2523839	0.0564	0.0081	A	G	0.0146	4.039e-12	697734
WHRatio_PMID30239722	rs116510393	-0.0683	0.0117	T	C	0.993	5.833e-09	697734
WHRatio_PMID30239722	rs11075988	0.0368	0.002	A	G	0.3936	3.143e-75	697734
WHRatio_PMID30239722	rs6746013	-0.0126	0.0019	C	G	0.5056	1.01e-10	697734
WHRatio_PMID30239722	rs9268407	-0.0147	0.0021	T	C	0.7036	6.061e-12	697734
WHRatio_PMID30239722	rs13072185	0.0116	0.002	C	G	0.3937	6.184e-09	697734
WHRatio_PMID30239722	rs2252204	0.0123	0.002	T	C	0.6367	1.234e-09	697734
WHRatio_PMID30239722	rs721530	-0.0145	0.0023	T	C	0.8372	6.307e-10	697734
WHRatio_PMID30239722	rs11123492	-0.0146	0.0022	A	G	0.7916	4.154e-11	697734
WHRatio_PMID30239722	rs6556603	0.0122	0.002	T	C	0.2688	6.975e-10	697734
WHRatio_PMID30239722	rs11630417	-0.0136	0.002	T	C	0.4047	8.602e-12	697734
WHRatio_PMID30239722	rs633265	0.0119	0.0017	T	G	0.4502	1.54e-12	697734
WHRatio_PMID30239722	rs12488065	0.0121	0.002	T	C	0.4429	5.921e-10	697734
WHRatio_PMID30239722	rs11589142	-0.0134	0.0018	A	C	0.228	3.069e-13	697734
WHRatio_PMID30239722	rs4558773	0.0126	0.002	A	G	0.3569	6.851e-10	697734
WHRatio_PMID30239722	rs12901789	0.0171	0.0023	A	C	0.767	1.53e-13	697734
WHRatio_PMID30239722	rs4999831	-0.0115	0.002	A	G	0.409	7.843e-09	697734
WHRatio_PMID30239722	rs2125202	-0.0113	0.0018	C	G	0.505	2.738e-10	697734
WHRatio_PMID30239722	rs9942007	0.0126	0.0018	T	C	0.3819	3.797e-12	697734
WHRatio_PMID30239722	rs7397918	0.014	0.002	T	C	0.3157	1.302e-12	697734
WHRatio_PMID30239722	rs4808777	0.0164	0.002	A	C	0.6178	5.43e-16	697734
WHRatio_PMID30239722	rs7748825	0.0149	0.002	C	G	0.4409	4.455e-14	697734
WHRatio_PMID30239722	rs731839	0.0112	0.0018	A	G	0.6605	4.202e-10	697734
WHRatio_PMID30239722	rs7193038	-0.0161	0.002	T	G	0.416	4.59e-16	697734
WHRatio_PMID30239722	rs920778	-0.0108	0.0019	A	G	0.6514	9.187e-09	697734
WHRatio_PMID30239722	rs62036618	-0.0169	0.002	A	C	0.6074	2.638e-17	697734
WHRatio_PMID30239722	rs1578132	-0.0143	0.002	T	C	0.533	2.728e-13	697734
WHRatio_PMID30239722	rs2791553	-0.0221	0.0018	A	G	0.4059	1.642e-34	697734
WHRatio_PMID30239722	rs1363103	0.0105	0.0018	T	C	0.6276	2.953e-09	697734
WHRatio_PMID30239722	rs11214587	0.0109	0.0018	T	G	0.5448	9.371e-10	697734
WHRatio_PMID30239722	rs112045211	0.0389	0.0049	A	T	0.958	1.984e-15	697734
WHRatio_PMID30239722	rs10451283	-0.0184	0.0024	T	C	0.7813	8.69e-15	697734
WHRatio_PMID30239722	rs8141715	-0.0136	0.002	T	G	0.7545	1.454e-11	697734
WHRatio_PMID30239722	rs4759404	-0.0185	0.0026	T	C	0.1792	5.032e-13	697734
WHRatio_PMID30239722	rs763035	-0.0159	0.0026	A	G	0.1743	6.102e-10	697734
WHRatio_PMID30239722	rs28481863	0.0167	0.0025	A	G	0.8034	1.295e-11	697734
WHRatio_PMID30239722	rs1496439	-0.0111	0.0019	A	G	0.6693	2.729e-09	697734
WHRatio_PMID30239722	rs13263939	-0.017	0.0024	T	C	0.7887	1.446e-12	697734
WHRatio_PMID30239722	rs145928572	0.0684	0.0117	A	G	0.007	5.662e-09	697734
WHRatio_PMID30239722	rs140279115	0.0211	0.003	T	C	0.1179	3.098e-12	697734
WHRatio_PMID30239722	rs62055715	0.0182	0.0024	A	G	0.2166	1.765e-14	697734
WHRatio_PMID30239722	rs13013880	0.0118	0.0021	A	T	0.3388	9.279e-09	697734
WHRatio_PMID30239722	rs6063841	-0.0168	0.0018	A	C	0.4585	4.076e-21	697734
WHRatio_PMID30239722	rs6091525	0.0186	0.0018	A	G	0.6319	2.679e-24	697734
WHRatio_PMID30239722	rs308950	0.0187	0.0026	C	G	0.1297	1.15e-12	697734
WHRatio_PMID30239722	rs1074047	0.0147	0.002	A	G	0.5237	1.142e-13	697734
WHRatio_PMID30239722	rs7502888	0.018	0.0024	C	G	0.2168	3.128e-14	697734
WHRatio_PMID30239722	rs2186344	-0.0106	0.0018	T	C	0.4293	3.473e-09	697734
WHRatio_PMID30239722	rs35802221	-0.0275	0.0026	A	G	0.1692	4.97e-26	697734
WHRatio_PMID30239722	rs1250586	-0.0107	0.0019	T	C	0.3525	9.745e-09	697734
WHRatio_PMID30239722	rs1527419	0.012	0.002	A	G	0.7081	8.785e-10	697734
WHRatio_PMID30239722	rs216205	-0.0121	0.002	T	C	0.7473	3.044e-09	697734
WHRatio_PMID30239722	rs11113705	0.0127	0.0021	T	C	0.763	2.64e-09	697734
WHRatio_PMID30239722	rs6542940	0.0125	0.002	A	T	0.4882	1.389e-10	697734
WHRatio_PMID30239722	rs2689360	0.0173	0.0021	A	C	0.657	5.742e-17	697734
WHRatio_PMID30239722	rs520620	-0.0173	0.0025	T	C	0.1911	3.72e-12	697734
WHRatio_PMID30239722	rs1914375	-0.0119	0.002	T	C	0.2956	1.376e-09	697734
WHRatio_PMID30239722	rs4357975	-0.0122	0.0021	T	C	0.6797	7.65e-09	697734
WHRatio_PMID30239722	rs7275439	0.0125	0.0018	C	G	0.5375	2.347e-12	697734
WHRatio_PMID30239722	rs57044214	0.015	0.0022	A	G	0.2799	5.625e-12	697734
WHRatio_PMID30239722	rs551308	-0.0114	0.0018	A	T	0.4771	1.386e-10	697734
WHRatio_PMID30239722	rs72895340	0.0276	0.0045	A	G	0.0501	1.225e-09	697734
WHRatio_PMID30239722	rs8082512	-0.0175	0.0025	T	C	0.8032	1.152e-12	697734
WHRatio_PMID30239722	rs56249311	0.018	0.0024	T	C	0.2168	2.977e-14	697734
WHRatio_PMID30239722	rs13166120	0.0174	0.0026	A	G	0.1658	3.004e-11	697734
WHRatio_PMID30239722	rs2395476	0.0183	0.002	T	G	0.6502	3.965e-19	697734
WHRatio_PMID30239722	rs12143377	-0.02	0.0033	A	G	0.9169	9.716e-10	697734
WHRatio_PMID30239722	rs3859155	-0.0138	0.0021	A	C	0.6858	3.367e-11	697734
WHRatio_PMID30239722	rs10761690	0.0116	0.0018	T	C	0.5979	1.496e-10	697734
WHRatio_PMID30239722	rs1794272	0.0162	0.0028	A	T	0.8576	8.092e-09	697734
WHRatio_PMID30239722	rs6606644	0.0158	0.002	C	G	0.5154	5.376e-16	697734
WHRatio_PMID30239722	rs2076523	-0.0132	0.0018	T	C	0.6328	7.038e-13	697734
WHRatio_PMID30239722	rs12900208	0.0158	0.0022	C	G	0.685	3.764e-13	697734
WHRatio_PMID30239722	rs2181398	0.0162	0.002	T	C	0.5994	4.171e-16	697734
WHRatio_PMID30239722	rs1563355	-0.0277	0.0019	T	C	0.328	1.591e-49	697734
WHRatio_PMID30239722	rs7138100	-0.0119	0.0019	A	C	0.344	2.745e-10	697734
WHRatio_PMID30239722	rs2927323	-0.0165	0.0019	A	G	0.6969	1.658e-17	697734
WHRatio_PMID30239722	rs10152973	0.0157	0.0021	T	C	0.7749	9.678e-14	697734
WHRatio_PMID30239722	rs1062633	-0.0149	0.0018	T	C	0.4819	4.042e-17	697734
WHRatio_PMID30239722	rs6102334	0.0113	0.002	T	C	0.4883	8.673e-09	697734
WHRatio_PMID30239722	rs7559525	-0.0108	0.0018	A	G	0.6076	3.236e-09	697734
WHRatio_PMID30239722	rs35524716	-0.0169	0.0023	A	G	0.2314	3.392e-13	697734
WHRatio_PMID30239722	rs6442551	-0.0124	0.0018	T	C	0.6843	1.046e-11	697734
WHRatio_PMID30239722	rs3130438	-0.0151	0.0024	T	C	0.2194	1.608e-10	697734
WHRatio_PMID30239722	rs3736505	-0.0113	0.0018	A	G	0.7025	5.215e-10	697734
WHRatio_PMID30239722	rs9899427	-0.0137	0.0021	A	T	0.6985	1.527e-10	697734
WHRatio_PMID30239722	rs17676309	-0.0208	0.0017	T	C	0.4377	3.759e-34	697734
WHRatio_PMID30239722	rs10777544	0.0116	0.0018	C	G	0.4512	7.311e-11	697734
WHRatio_PMID30239722	rs1806458	-0.012	0.0019	A	G	0.6723	1.972e-10	697734
WHRatio_PMID30239722	rs12027259	-0.0124	0.0021	T	C	0.7923	3.372e-09	697734
WHRatio_PMID30239722	rs34966255	0.0241	0.0025	T	C	0.8113	9.029e-22	697734
WHRatio_PMID30239722	rs4985450	0.0112	0.0018	A	T	0.5016	2.212e-10	697734
WHRatio_PMID30239722	rs2126643	-0.0112	0.0019	T	C	0.3211	3.496e-09	697734
WHRatio_PMID30239722	rs113315602	-0.0273	0.0036	A	C	0.907	1.991e-14	697734
WHRatio_PMID30239722	rs992416	0.0136	0.002	A	C	0.7173	6.339e-12	697734
WHRatio_PMID30239722	rs968155	0.0143	0.002	T	C	0.5385	3.714e-13	697734
WHRatio_PMID30239722	rs62061793	0.0181	0.0024	A	C	0.2166	2.867e-14	697734
WHRatio_PMID30239722	rs8180624	-0.0163	0.0025	A	G	0.1923	5.792e-11	697734
WHRatio_PMID30239722	rs7523871	0.0166	0.0018	T	C	0.5645	1.567e-20	697734
WHRatio_PMID30239722	rs7794280	-0.0135	0.0018	T	G	0.5489	5.132e-14	697734
WHRatio_PMID30239722	rs9381257	0.0128	0.0017	T	C	0.5576	1.189e-13	697734
WHRatio_PMID30239722	rs4960243	-0.0153	0.002	A	G	0.7141	1.216e-14	697734
WHRatio_PMID30239722	rs10490721	-0.0186	0.002	T	C	0.281	2.33e-21	697734
WHRatio_PMID30239722	rs4711634	-0.0143	0.002	A	G	0.5534	3.275e-13	697734
WHRatio_PMID30239722	rs4627970	-0.0108	0.0018	A	G	0.3712	3.578e-09	697734
WHRatio_PMID30239722	rs6809431	-0.0156	0.002	A	G	0.5031	1.572e-15	697734
WHRatio_PMID30239722	rs6063771	-0.0222	0.0023	A	G	0.1857	3.06e-22	697734
WHRatio_PMID30239722	rs758598	0.0123	0.0019	A	G	0.33	5.587e-11	697734
WHRatio_PMID30239722	rs11202615	-0.0128	0.002	A	T	0.7047	8.75e-11	697734
WHRatio_PMID30239722	rs4288384	-0.0123	0.0019	T	C	0.3068	1.835e-10	697734
WHRatio_PMID30239722	rs1496504	0.0124	0.0018	T	C	0.3817	7.903e-12	697734
WHRatio_PMID30239722	rs12419516	-0.0107	0.0018	T	C	0.5283	2.011e-09	697734
WHRatio_PMID30239722	rs9396522	-0.0171	0.0025	T	G	0.1912	7.837e-12	697734
WHRatio_PMID30239722	rs16892116	0.0213	0.0037	T	C	0.9404	7.523e-09	697734
WHRatio_PMID30239722	rs12457921	-0.0267	0.0038	T	C	0.928	1.669e-12	697734
WHRatio_PMID30239722	rs9839992	0.0166	0.0027	T	C	0.1555	1.064e-09	697734
WHRatio_PMID30239722	rs2861688	0.0194	0.002	T	C	0.7272	8.082e-23	697734
WHRatio_PMID30239722	rs4073656	-0.0116	0.002	A	G	0.5063	3.328e-09	697734
WHRatio_PMID30239722	rs7914926	0.0123	0.0018	A	G	0.5696	8.298e-12	697734
WHRatio_PMID30239722	rs6677116	0.0144	0.0021	A	G	0.2124	1.607e-11	697734
WHRatio_PMID30239722	rs112425426	-0.018	0.0024	C	G	0.7832	3.119e-14	697734
WHRatio_PMID30239722	rs1869366	0.0256	0.0038	T	C	0.0755	2.328e-11	697734
WHRatio_PMID30239722	rs11869805	-0.0125	0.002	A	G	0.6427	8.496e-10	697734
WHRatio_PMID30239722	rs9855505	0.0148	0.0018	T	G	0.5066	8.415e-17	697734
WHRatio_PMID30239722	rs145881926	0.1055	0.0062	A	G	0.0263	9.536e-66	697734
WHRatio_PMID30239722	rs11720751	0.0116	0.0019	A	G	0.6612	4.138e-10	697734
WHRatio_PMID30239722	rs11691486	0.0126	0.0021	T	C	0.7555	1.8e-09	697734
WHRatio_PMID30239722	rs28637941	-0.0146	0.002	A	C	0.5795	2.121e-13	697734
WHRatio_PMID30239722	rs307598	0.0163	0.0024	T	C	0.2017	2.24e-11	697734
WHRatio_PMID30239722	rs2736178	-0.0169	0.002	A	C	0.6521	1.194e-16	697734
WHRatio_PMID30239722	rs7428430	-0.0141	0.0018	T	C	0.4848	2.14e-15	697734
WHRatio_PMID30239722	rs2035660	-0.0107	0.0018	A	G	0.3849	6.705e-09	697734
WHRatio_PMID30239722	rs2681781	-0.0132	0.0017	A	G	0.4813	4.933e-15	697734
WHRatio_PMID30239722	rs6915525	-0.0314	0.0019	C	G	0.3742	2.746e-63	697734
WHRatio_PMID30239722	rs3132619	0.0163	0.0027	A	G	0.8734	2.678e-09	697734
WHRatio_PMID30239722	rs7753502	0.0189	0.0017	T	C	0.4944	9.626e-29	697734
WHRatio_PMID30239722	rs523288	-0.0254	0.002	A	T	0.7499	2.595e-37	697734
WHRatio_PMID30239722	rs2442812	0.0113	0.002	A	G	0.5628	8.491e-09	697734
WHRatio_PMID30239722	rs9268506	0.0157	0.0018	T	C	0.5296	1.347e-18	697734
WHRatio_PMID30239722	rs4810570	-0.0199	0.002	T	C	0.56	1.15e-23	697734
WHRatio_PMID30239722	rs11789252	0.0115	0.002	A	T	0.7134	4.484e-09	697734
WHRatio_PMID30239722	rs10876531	-0.0135	0.002	A	C	0.7185	8.494e-12	697734
WHRatio_PMID30239722	rs17755259	-0.0122	0.002	A	C	0.5572	3.992e-10	697734
WHRatio_PMID30239722	rs647483	0.0173	0.0022	T	C	0.2137	1.122e-15	697734
WHRatio_PMID30239722	rs6454182	0.0136	0.002	T	G	0.4657	3.763e-12	697734
WHRatio_PMID30239722	rs9284885	-0.0142	0.0021	A	C	0.2447	1.061e-11	697734
WHRatio_PMID30239722	rs1019612	0.0121	0.0019	T	C	0.6641	1.224e-10	697734
WHRatio_PMID30239722	rs2581799	0.0113	0.0017	A	G	0.5123	1.784e-11	697734
WHRatio_PMID30239722	rs2717250	0.0208	0.0022	T	C	0.8254	1.283e-20	697734
WHRatio_PMID30239722	rs2360234	-0.0104	0.0018	T	G	0.4129	7.904e-09	697734
WHRatio_PMID30239722	rs10173167	0.0257	0.0022	A	G	0.8402	1.208e-30	697734
WHRatio_PMID30239722	rs1866175	-0.012	0.0021	A	C	0.6736	7.49e-09	697734
WHRatio_PMID30239722	rs6063785	0.0186	0.0018	A	C	0.6282	2.97e-24	697734
WHRatio_PMID30239722	rs12493289	0.0118	0.0019	A	G	0.6449	1.861e-10	697734
WHRatio_PMID30239722	rs9844183	0.0178	0.0023	A	G	0.8187	1.447e-14	697734
WHRatio_PMID30239722	rs12575096	0.0165	0.0024	A	G	0.7978	1.278e-11	697734
WHRatio_PMID30239722	rs2605095	0.0268	0.0019	A	T	0.6617	5.217e-47	697734
WHRatio_PMID30239722	rs7481311	0.0156	0.002	T	C	0.2313	8.342e-15	697734
WHRatio_PMID30239722	rs77627896	-0.027	0.0038	A	T	0.9283	1.13e-12	697734
WHRatio_PMID30239722	rs11227200	-0.0162	0.0025	C	G	0.8049	6.471e-11	697734
WHRatio_PMID30239722	rs1351858	0.0145	0.0019	T	C	0.3335	1.871e-14	697734
WHRatio_PMID30239722	rs7090111	0.0118	0.002	C	G	0.5838	2.738e-09	697734
WHRatio_PMID30239722	rs7359253	0.0127	0.0022	T	C	0.2064	4.367e-09	697734
WHRatio_PMID30239722	rs2694927	-0.0128	0.0021	T	C	0.7666	5.047e-10	697734
WHRatio_PMID30239722	rs6684606	0.0163	0.0021	C	G	0.3205	6.383e-15	697734
WHRatio_PMID30239722	rs4791212	0.0159	0.0024	T	C	0.2045	5.92e-11	697734
WHRatio_PMID30239722	rs111593386	-0.0163	0.0026	T	G	0.1763	2.024e-10	697734
WHRatio_PMID30239722	rs8129599	0.0126	0.0019	C	G	0.5195	1.009e-10	697734
WHRatio_PMID30239722	rs56252615	0.0171	0.0023	C	G	0.2336	1.147e-13	697734
WHRatio_PMID30239722	rs13066537	0.0143	0.0021	C	G	0.2463	3.953e-12	697734
WHRatio_PMID30239722	rs17201669	0.0167	0.0027	T	C	0.1184	1.055e-09	697734
WHRatio_PMID30239722	rs7614727	-0.0123	0.0018	T	C	0.4832	3.744e-12	697734
WHRatio_PMID30239722	rs17761207	-0.0177	0.0022	T	C	0.7861	4.299e-16	697734
WHRatio_PMID30239722	rs62056925	-0.0182	0.0024	T	C	0.7835	1.789e-14	697734
WHRatio_PMID30239722	rs56154648	-0.0158	0.0022	C	G	0.2922	9.234e-13	697734
WHRatio_PMID30239722	rs62060835	0.0181	0.0024	T	C	0.2168	1.998e-14	697734
WHRatio_PMID30239722	rs199505	0.0147	0.0022	A	G	0.2048	2.283e-11	697734
WHRatio_PMID30239722	rs12767270	0.0145	0.0023	A	G	0.2297	4.821e-10	697734
WHRatio_PMID30239722	rs4854332	-0.0146	0.002	T	C	0.3689	5.024e-13	697734
WHRatio_PMID30239722	rs1206748	0.0155	0.0017	T	C	0.5375	2.192e-19	697734
WHRatio_PMID30239722	rs1206742	-0.0162	0.002	A	T	0.5793	5.861e-16	697734
WHRatio_PMID30239722	rs742582	0.013	0.0018	A	G	0.3706	9.219e-13	697734
WHRatio_PMID30239722	rs12970713	0.0164	0.002	A	C	0.3021	4.235e-17	697734
WHRatio_PMID30239722	rs11052854	-0.0108	0.0018	A	T	0.388	4.182e-09	697734
WHRatio_PMID30239722	rs177069	-0.0123	0.0021	A	G	0.6875	5.448e-09	697734
WHRatio_PMID30239722	rs12211521	0.0161	0.0022	A	G	0.2634	4.638e-13	697734
WHRatio_PMID30239722	rs6912095	0.014	0.002	A	C	0.3733	3.298e-12	697734
WHRatio_PMID30239722	rs9522279	0.0117	0.002	T	C	0.4151	4.553e-09	697734
WHRatio_PMID30239722	rs4883198	-0.0136	0.002	A	T	0.7197	1.801e-11	697734
WHRatio_PMID30239722	rs7207553	-0.0165	0.0028	T	C	0.106	4.475e-09	697734
WHRatio_PMID30239722	rs4678620	-0.0119	0.002	A	G	0.7546	4.5e-09	697734
WHRatio_PMID30239722	rs876424	-0.0109	0.0018	T	G	0.6301	2.896e-09	697734
WHRatio_PMID30239722	rs77699201	-0.0193	0.0031	T	C	0.8873	5.43e-10	697734
WHRatio_PMID30239722	rs2410008	-0.0131	0.002	T	C	0.4189	3.183e-11	697734
WHRatio_PMID30239722	rs1448613	-0.0118	0.0018	A	G	0.3602	1.533e-10	697734
WHRatio_PMID30239722	rs6446205	0.0117	0.0019	A	G	0.6461	3.118e-10	697734
WHRatio_PMID30239722	rs4923466	-0.0161	0.0024	A	C	0.2087	2.485e-11	697734
WHRatio_PMID30239722	rs74464991	0.0184	0.0024	A	C	0.2171	1.022e-14	697734
WHRatio_PMID30239722	rs9635951	0.0262	0.0035	T	C	0.0711	1.049e-13	697734
WHRatio_PMID30239722	rs9264737	-0.0191	0.0027	T	C	0.1772	6.407e-13	697734
WHRatio_PMID30239722	rs2061704	0.0131	0.0019	T	C	0.706	7.465e-12	697734
WHRatio_PMID30239722	rs8094501	-0.0185	0.0019	A	G	0.6571	4.073e-23	697734
WHRatio_PMID30239722	rs12136050	-0.0192	0.0021	T	C	0.3074	1.265e-19	697734
WHRatio_PMID30239722	rs72704741	0.0156	0.0026	T	C	0.175	1.597e-09	697734
WHRatio_PMID30239722	rs565239	0.0125	0.0018	A	G	0.4446	2.86e-12	697734
WHRatio_PMID30239722	rs7738377	0.0171	0.0028	A	G	0.1398	1.588e-09	697734
WHRatio_PMID30239722	rs78379644	-0.0208	0.0034	C	G	0.0935	7.465e-10	697734
WHRatio_PMID30239722	rs11243116	0.0155	0.002	A	T	0.2701	1.512e-14	697734
WHRatio_PMID30239722	rs6746632	-0.0163	0.0027	T	G	0.8939	3.047e-09	697734
WHRatio_PMID30239722	rs9286854	0.0221	0.0017	A	G	0.4451	1.152e-38	697734
WHRatio_PMID30239722	rs4872370	-0.0148	0.0022	T	G	0.2946	5.666e-12	697734
WHRatio_PMID30239722	rs9504915	-0.0187	0.0019	A	G	0.3937	1.838e-23	697734
WHRatio_PMID30239722	rs13413856	-0.0177	0.003	A	G	0.8074	2.796e-09	697734
WHRatio_PMID30239722	rs4294126	-0.0145	0.0023	T	G	0.8156	3.274e-10	697734
WHRatio_PMID30239722	rs1231206	0.0127	0.0019	A	G	0.3467	1.068e-11	697734
WHRatio_PMID30239722	rs28367638	0.0133	0.0023	A	G	0.277	7.266e-09	697734
WHRatio_PMID30239722	rs1427829	0.0113	0.0018	A	G	0.45	2.254e-10	697734
WHRatio_PMID30239722	rs2250003	-0.0121	0.002	T	C	0.5117	7.094e-10	697734
WHRatio_PMID30239722	rs7935528	-0.0156	0.002	A	G	0.4475	2.416e-15	697734
WHRatio_PMID30239722	rs2836174	0.0125	0.0018	C	G	0.5739	2.367e-12	697734
WHRatio_PMID30239722	rs355878	0.0146	0.0023	T	C	0.8036	8.316e-11	697734
WHRatio_PMID30239722	rs6937215	-0.0126	0.002	T	C	0.369	6.303e-10	697734
WHRatio_PMID30239722	rs45627239	-0.0342	0.0057	T	C	0.9693	1.532e-09	697734
WHRatio_PMID30239722	rs34583567	0.014	0.0019	T	G	0.5278	1.085e-13	697734
WHRatio_PMID30239722	rs2532934	0.0099	0.0017	A	G	0.5055	3.749e-09	697734
WHRatio_PMID30239722	rs6504568	-0.0141	0.0023	T	C	0.7692	1.16e-09	697734
WHRatio_PMID30239722	rs34483452	0.0186	0.0029	A	C	0.1399	7.757e-11	697734
WHRatio_PMID30239722	rs2370709	0.0173	0.0025	A	G	0.186	5.657e-12	697734
WHRatio_PMID30239722	rs6507580	-0.013	0.002	T	C	0.2864	5.468e-11	697734
WHRatio_PMID30239722	rs216213	-0.0135	0.0021	A	G	0.6454	4.355e-11	697734
WHRatio_PMID30239722	rs2966401	0.0131	0.0017	A	G	0.636	4.798e-14	697734
WHRatio_PMID30239722	rs2635727	-0.015	0.002	T	C	0.2461	1.219e-14	697734
WHRatio_PMID30239722	rs1206752	0.0166	0.002	A	T	0.5252	4.793e-17	697734
WHRatio_PMID30239722	rs2618387	-0.0151	0.0026	A	T	0.8317	7.002e-09	697734
WHRatio_PMID30239722	rs17676681	0.0106	0.0018	T	C	0.4373	2.504e-09	697734
WHRatio_PMID30239722	rs904805	0.0137	0.0022	A	G	0.7405	7.837e-10	697734
WHRatio_PMID30239722	rs8071463	-0.0159	0.0022	A	G	0.7848	3.42e-13	697734
WHRatio_PMID30239722	rs7138784	-0.0125	0.0021	A	G	0.248	2.909e-09	697734
WHRatio_PMID30239722	rs62054802	0.018	0.0024	C	G	0.2166	3.413e-14	697734
WHRatio_PMID30239722	rs9262651	0.0143	0.0023	T	C	0.2375	5.346e-10	697734
WHRatio_PMID30239722	rs454723	0.0098	0.0017	C	G	0.4381	7.908e-09	697734
WHRatio_PMID30239722	rs10840127	0.0116	0.002	T	C	0.7369	5.43e-09	697734
WHRatio_PMID30239722	rs7717613	0.0122	0.0021	T	G	0.769	4.865e-09	697734
WHRatio_PMID30239722	rs55643511	0.0161	0.0026	A	G	0.1791	2.866e-10	697734
WHRatio_PMID30239722	rs17585887	0.0193	0.002	T	C	0.4127	1.918e-22	697734
WHRatio_PMID30239722	rs2800709	-0.0336	0.002	T	G	0.4784	1.188e-65	697734
WHRatio_PMID30239722	rs9267431	0.0127	0.0022	A	G	0.2696	7.939e-09	697734
WHRatio_PMID30239722	rs43036	0.0133	0.0018	T	C	0.4238	2.1e-13	697734
WHRatio_PMID30239722	rs919030	0.0154	0.0022	T	C	0.7117	1.183e-12	697734
WHRatio_PMID30239722	rs2270366	-0.0119	0.0019	A	G	0.6644	3.274e-10	697734
WHRatio_PMID30239722	rs1627724	0.0163	0.0023	A	T	0.7744	1.538e-12	697734
WHRatio_PMID30239722	rs3763605	0.013	0.0021	A	G	0.3429	3.073e-10	697734
WHRatio_PMID30239722	rs10058753	-0.0135	0.0021	A	G	0.6762	1.39e-10	697734
WHRatio_PMID30239722	rs737449	0.016	0.0017	T	C	0.4483	6.126e-21	697734
WHRatio_PMID30239722	rs13084607	-0.0127	0.002	C	G	0.393	2.671e-10	697734
WHRatio_PMID30239722	rs4812493	0.0106	0.0018	T	C	0.482	2.08e-09	697734
WHRatio_PMID30239722	rs10475246	-0.0133	0.0021	T	C	0.6603	1.468e-10	697734
WHRatio_PMID30239722	rs34335232	0.0173	0.002	A	G	0.6016	4.059e-18	697734
WHRatio_PMID30239722	rs2866611	-0.0105	0.0018	A	T	0.5165	3.114e-09	697734
WHRatio_PMID30239722	rs41289512	0.0293	0.005	C	G	0.9594	3.422e-09	697734
WHRatio_PMID30239722	rs35104205	-0.0121	0.002	A	C	0.4543	7.069e-10	697734
WHRatio_PMID30239722	rs2802370	0.013	0.002	A	G	0.5029	4.333e-11	697734
WHRatio_PMID30239722	rs6545684	0.0143	0.0022	T	G	0.8079	1.118e-10	697734
WHRatio_PMID30239722	rs7562756	0.0112	0.002	T	C	0.3089	8.674e-09	697734
WHRatio_PMID30239722	rs11883913	0.0214	0.0018	T	C	0.5164	1.79e-33	697734
WHRatio_PMID30239722	rs1523537	0.0115	0.0018	T	C	0.5738	2.677e-10	697734
WHRatio_PMID30239722	rs1160749	0.0122	0.0018	A	G	0.4814	6.678e-12	697734
WHRatio_PMID30239722	rs12284944	0.0165	0.002	A	G	0.6378	4.355e-16	697734
WHRatio_PMID30239722	rs62055705	-0.0182	0.0024	A	C	0.7834	1.849e-14	697734
WHRatio_PMID30239722	rs34321592	-0.0124	0.002	A	G	0.2536	1.519e-09	697734
WHRatio_PMID30239722	rs12322888	-0.0158	0.0022	T	C	0.2065	3.917e-13	697734
WHRatio_PMID30239722	rs12367809	0.0124	0.002	T	C	0.3637	1.331e-09	697734
WHRatio_PMID30239722	rs10788917	-0.0126	0.0018	T	C	0.6239	6.123e-12	697734
WHRatio_PMID30239722	rs9285628	0.0177	0.0024	A	G	0.1337	1.792e-13	697734
WHRatio_PMID30239722	rs3213801	-0.013	0.0021	T	C	0.2134	2.438e-10	697734
WHRatio_PMID30239722	rs62054842	0.0181	0.0024	T	C	0.2168	2.71e-14	697734
WHRatio_PMID30239722	rs2435925	-0.0116	0.002	A	G	0.2731	7.006e-09	697734
WHRatio_PMID30239722	rs2405920	0.012	0.002	T	C	0.4877	9.943e-10	697734
WHRatio_PMID30239722	rs6541223	-0.0228	0.0019	A	T	0.3692	1.025e-34	697734
WHRatio_PMID30239722	rs12055445	-0.0137	0.002	A	G	0.498	2.798e-12	697734
WHRatio_PMID30239722	rs8092003	-0.0163	0.002	C	G	0.7278	3.939e-16	697734
WHRatio_PMID30239722	rs11804684	0.0176	0.0027	A	C	0.8407	3.962e-11	697734
WHRatio_PMID30239722	rs1551593	-0.0124	0.0018	A	G	0.5179	3.605e-12	697734
WHRatio_PMID30239722	rs11579570	0.0115	0.002	A	T	0.5287	4.421e-09	697734
WHRatio_PMID30239722	rs3130616	-0.0208	0.0029	A	G	0.1362	2.862e-13	697734
WHRatio_PMID30239722	rs72823008	0.0196	0.0032	T	C	0.1044	1.038e-09	697734
WHRatio_PMID30239722	rs704067	0.0116	0.0018	A	G	0.4517	2.438e-10	697734
WHRatio_PMID30239722	rs2523894	0.0138	0.002	T	C	0.3671	9.126e-12	697734
WHRatio_PMID30239722	rs3767876	-0.0114	0.0019	T	G	0.4728	5.708e-09	697734
WHRatio_PMID30239722	rs35784	-0.0165	0.0025	T	C	0.1849	4.475e-11	697734
WHRatio_PMID30239722	rs2804853	0.0133	0.0023	T	G	0.8186	8.166e-09	697734
WHRatio_PMID30239722	rs2524067	0.0161	0.0024	A	G	0.8275	1.611e-11	697734
WHRatio_PMID30239722	rs1061810	0.0124	0.002	A	C	0.284	2.849e-10	697734
WHRatio_PMID30239722	rs4788102	0.0166	0.0017	A	G	0.3816	3.586e-22	697734
WHRatio_PMID30239722	rs117109866	-0.0544	0.0066	A	T	0.0227	2.054e-16	697734
WHRatio_PMID30239722	rs9813860	0.0124	0.002	A	G	0.2551	8.284e-10	697734
WHRatio_PMID30239722	rs4142356	0.0191	0.0022	A	G	0.7218	2.805e-18	697734
WHRatio_PMID30239722	rs7187776	-0.0162	0.0017	A	G	0.6102	2.551e-21	697734
WHRatio_PMID30239722	rs769174	-0.0196	0.003	C	G	0.8761	4.162e-11	697734
WHRatio_PMID30239722	rs56353887	0.0191	0.0031	T	C	0.1093	1.006e-09	697734
WHRatio_PMID30239722	rs6897591	0.011	0.0019	T	C	0.3269	4.4e-09	697734
WHRatio_PMID30239722	rs9275210	0.0144	0.002	T	C	0.4579	2.218e-13	697734
WHRatio_PMID30239722	rs9272492	-0.0154	0.002	T	G	0.6377	4.178e-14	697734
WHRatio_PMID30239722	rs1535572	-0.0124	0.002	T	C	0.5569	2.549e-10	697734
WHRatio_PMID30239722	rs9828720	0.0121	0.002	T	C	0.2557	2.459e-09	697734
WHRatio_PMID30239722	rs487151	-0.0149	0.0023	T	C	0.2443	5.106e-11	697734
WHRatio_PMID30239722	rs33850	-0.0138	0.0019	T	C	0.7182	3.56e-13	697734
WHRatio_PMID30239722	rs4407265	0.0126	0.002	C	G	0.4802	9.195e-11	697734
WHRatio_PMID30239722	rs538460	0.0125	0.0021	A	T	0.3304	1.89e-09	697734
WHRatio_PMID30239722	rs72801450	0.0159	0.0023	A	G	0.7659	7.37e-12	697734
WHRatio_PMID30239722	rs77138434	0.0182	0.0024	A	C	0.2168	1.975e-14	697734
WHRatio_PMID30239722	rs117522825	-0.0302	0.0051	T	C	0.0394	2.409e-09	697734
WHRatio_PMID30239722	rs1940528	0.014	0.0024	A	G	0.8132	2.725e-09	697734
WHRatio_PMID30239722	rs1592287	0.0194	0.0018	T	C	0.4981	1.617e-27	697734
WHRatio_PMID30239722	rs55957636	0.0184	0.0029	T	G	0.1283	3.224e-10	697734
WHRatio_PMID30239722	rs34897829	0.0151	0.002	A	G	0.5683	1.824e-14	697734
WHRatio_PMID30239722	rs4939849	0.0149	0.002	A	G	0.2677	5.558e-14	697734
WHRatio_PMID30239722	rs77672922	-0.027	0.0038	A	C	0.9282	1.117e-12	697734
WHRatio_PMID30239722	rs9859665	0.0109	0.0019	T	C	0.6732	9.55e-09	697734
WHRatio_PMID30239722	rs403553	-0.0123	0.0019	A	G	0.5868	2.421e-10	697734
WHRatio_PMID30239722	rs7599312	-0.0114	0.0019	A	G	0.2732	2.358e-09	697734
WHRatio_PMID30239722	rs9285458	0.0324	0.0017	A	G	0.5309	3.667e-82	697734
WHRatio_PMID30239722	rs7220206	0.0165	0.0026	A	G	0.1789	9.488e-11	697734
WHRatio_PMID30239722	rs8065800	0.016	0.0021	A	G	0.6623	3.637e-14	697734
WHRatio_PMID30239722	rs56204103	0.0143	0.0025	A	G	0.8054	7.906e-09	697734
WHRatio_PMID30239722	rs1250587	-0.0126	0.002	A	G	0.5271	1.365e-10	697734
WHRatio_PMID30239722	rs3897379	0.0188	0.0022	A	G	0.1908	2.498e-18	697734
WHRatio_PMID30239722	rs2942169	0.0179	0.0022	C	G	0.2139	1.936e-16	697734
WHRatio_PMID30239722	rs75824359	0.0395	0.0056	A	G	0.9677	2.213e-12	697734
WHRatio_PMID30239722	rs28650790	0.0238	0.0024	T	C	0.1695	8.281e-24	697734
WHRatio_PMID30239722	rs4962223	-0.0112	0.0019	T	C	0.6978	7.477e-09	697734
WHRatio_PMID30239722	rs1404177	0.0129	0.0021	T	C	0.2248	1.185e-09	697734
WHRatio_PMID30239722	rs199470	-0.0157	0.0023	T	C	0.7621	1.235e-11	697734
WHRatio_PMID30239722	rs9915591	-0.0165	0.0024	C	G	0.7941	9.068e-12	697734
WHRatio_PMID30239722	rs12602764	-0.0131	0.0019	A	T	0.6532	1.929e-12	697734
WHRatio_PMID30239722	rs13330552	-0.0177	0.0026	T	C	0.1789	5.411e-12	697734
WHRatio_PMID30239722	rs501424	0.0127	0.0021	A	G	0.7481	5.479e-10	697734
WHRatio_PMID30239722	rs941305	-0.0159	0.0021	T	C	0.2185	7.295e-14	697734
WHRatio_PMID30239722	rs267555	-0.0126	0.0018	T	G	0.4777	1.044e-12	697734
WHRatio_PMID30239722	rs1496505	-0.0124	0.0018	T	C	0.6184	5.889e-12	697734
WHRatio_PMID30239722	rs6761748	-0.0104	0.0017	A	G	0.3655	2.037e-09	697734
WHRatio_PMID30239722	rs1361831	0.0153	0.0017	T	C	0.5458	1.78e-19	697734
WHRatio_PMID30239722	rs2503323	-0.0348	0.0018	A	G	0.4405	3.113e-87	697734
WHRatio_PMID30239722	rs10866844	-0.0149	0.0021	A	T	0.3011	3.106e-12	697734
WHRatio_PMID30239722	rs17145717	0.0236	0.0038	A	G	0.0621	3.658e-10	697734
WHRatio_PMID30239722	rs10508639	0.0123	0.002	T	C	0.2596	8.432e-10	697734
WHRatio_PMID30239722	rs66723169	0.0243	0.0022	A	C	0.204	3.816e-28	697734
WHRatio_PMID30239722	rs2918605	-0.0193	0.0029	T	C	0.8983	3.973e-11	697734
WHRatio_PMID30239722	rs639983	0.0114	0.002	A	G	0.4452	7.453e-09	697734
WHRatio_PMID30239722	rs2503322	-0.0339	0.0017	A	G	0.4391	1.95e-89	697734
WHRatio_PMID30239722	rs3948237	0.0152	0.0021	T	C	0.3116	4.528e-13	697734
WHRatio_PMID30239722	rs7312172	0.0115	0.0018	C	G	0.5898	2.944e-10	697734
WHRatio_PMID30239722	rs661691	0.0186	0.0023	C	G	0.1853	4.863e-16	697734
WHRatio_PMID30239722	rs79271345	0.0181	0.003	T	C	0.0988	1.615e-09	697734
WHRatio_PMID30239722	rs13017207	-0.0115	0.0018	A	G	0.3791	2.263e-10	697734
WHRatio_PMID30239722	rs160220	-0.0193	0.0032	A	G	0.8968	1.872e-09	697734
WHRatio_PMID30239722	rs445578	0.0126	0.002	A	T	0.4382	1.881e-10	697734
WHRatio_PMID30239722	rs779384	0.0166	0.0018	A	C	0.4431	1.281e-20	697734
WHRatio_PMID30239722	rs149492184	0.0587	0.0103	T	G	0.0093	9.971e-09	697734
WHRatio_PMID30239722	rs3780510	0.0115	0.002	C	G	0.5432	3.974e-09	697734
WHRatio_PMID30239722	rs532086	0.016	0.0027	T	C	0.8445	3.45e-09	697734
WHRatio_PMID30239722	rs2064868	-0.0133	0.002	T	G	0.3562	7.731e-11	697734
WHRatio_PMID30239722	rs753235	0.0185	0.0024	A	G	0.2202	6.039e-15	697734
WHRatio_PMID30239722	rs7810506	-0.0133	0.0018	T	C	0.5739	1.851e-13	697734
WHRatio_PMID30239722	rs241472	-0.015	0.0019	T	C	0.6795	2.177e-15	697734
WHRatio_PMID30239722	rs77561671	0.018	0.0024	T	G	0.2168	3.157e-14	697734
WHRatio_PMID30239722	rs2763981	0.0208	0.0021	A	T	0.6767	1.293e-23	697734
WHRatio_PMID30239722	rs11867782	-0.0128	0.0019	T	G	0.7063	4.172e-11	697734
WHRatio_PMID30239722	rs365397	0.0153	0.0023	T	G	0.1772	4.829e-11	697734
WHRatio_PMID30239722	rs2470550	-0.0109	0.0017	T	C	0.5892	2.472e-10	697734
WHRatio_PMID30239722	rs968028	-0.0173	0.0022	A	G	0.7863	1.29e-15	697734
WHRatio_PMID30239722	rs4974079	-0.0118	0.0019	T	G	0.3537	2.504e-10	697734
WHRatio_PMID30239722	rs62061792	0.0181	0.0024	A	G	0.2166	2.82e-14	697734
WHRatio_PMID30239722	rs11694265	-0.0202	0.0021	C	G	0.3156	8.772e-22	697734
WHRatio_PMID30239722	rs7250406	0.0126	0.0021	A	G	0.3141	3.475e-09	697734
WHRatio_PMID30239722	rs62305200	0.0126	0.0022	T	C	0.2882	5.985e-09	697734
WHRatio_PMID30239722	rs2316901	-0.0152	0.0018	A	G	0.3322	5.427e-18	697734
WHRatio_PMID30239722	rs6096977	0.0165	0.0022	T	C	0.7051	2.304e-14	697734
WHRatio_PMID30239722	rs947433	-0.0186	0.0024	A	C	0.1617	2.194e-14	697734
WHRatio_PMID30239722	rs6717636	0.0162	0.0027	C	G	0.1053	3.122e-09	697734
WHRatio_PMID30239722	rs11052873	0.0109	0.0018	A	T	0.6138	2.539e-09	697734
WHRatio_PMID30239722	rs730050	0.0129	0.0018	A	C	0.4059	2.062e-13	697734
WHRatio_PMID30239722	rs3218804	0.0322	0.0055	A	G	0.0318	6.7e-09	697734
WHRatio_PMID30239722	rs2304608	0.0176	0.0026	A	C	0.1645	2.271e-11	697734
WHRatio_PMID30239722	rs574985	-0.0153	0.0023	A	G	0.2448	1.84e-11	697734
WHRatio_PMID30239722	rs7750783	-0.0133	0.0021	T	C	0.221	4.788e-10	697734
WHRatio_PMID30239722	rs11235	-0.0133	0.0017	T	C	0.5391	1.369e-14	697734
WHRatio_PMID30239722	rs73153394	0.0266	0.0044	A	G	0.9473	1.729e-09	697734
WHRatio_PMID30239722	rs11082750	-0.0251	0.0034	T	C	0.9225	1.423e-13	697734
WHRatio_PMID30239722	rs16855053	-0.0143	0.0022	C	G	0.8016	1.64e-10	697734
WHRatio_PMID30239722	rs8049739	-0.0134	0.002	C	G	0.6313	3.598e-11	697734
WHRatio_PMID30239722	rs17202763	-0.0226	0.0025	A	C	0.1859	4.088e-19	697734
WHRatio_PMID30239722	rs78836449	0.0659	0.0071	T	C	0.9802	1.047e-20	697734
WHRatio_PMID30239722	rs62037364	0.0168	0.0019	A	G	0.3503	4.954e-19	697734
WHRatio_PMID30239722	rs58599149	-0.0149	0.0024	A	T	0.7851	5.354e-10	697734
WHRatio_PMID30239722	rs373112324	-0.065	0.0047	T	C	0.9552	6.356e-43	697734
WHRatio_PMID30239722	rs6748392	-0.0174	0.0025	A	C	0.8135	4.168e-12	697734
WHRatio_PMID30239722	rs7653408	-0.0142	0.002	A	C	0.2461	1.064e-12	697734
WHRatio_PMID30239722	rs10865955	0.012	0.002	A	G	0.4387	8.856e-10	697734
WHRatio_PMID30239722	rs10911257	-0.0125	0.002	T	C	0.3702	6.686e-10	697734
WHRatio_PMID30239722	rs4688754	-0.0123	0.002	T	G	0.5654	3.607e-10	697734
WHRatio_PMID30239722	rs17628095	-0.012	0.002	A	G	0.2876	1.088e-09	697734
WHRatio_PMID30239722	rs12150576	0.0172	0.0022	A	G	0.214	2.064e-15	697734
WHRatio_PMID30239722	rs7604536	-0.0157	0.0025	T	C	0.8498	2.139e-10	697734
WHRatio_PMID30239722	rs7118747	0.0146	0.0018	T	C	0.5465	2.367e-16	697734
WHRatio_PMID30239722	rs62055470	-0.018	0.0024	A	G	0.7831	2.785e-14	697734
WHRatio_PMID30239722	rs60306856	-0.016	0.0023	A	T	0.2351	5.893e-12	697734
WHRatio_PMID30239722	rs1324119	-0.0198	0.0026	T	G	0.8611	4.707e-14	697734
WHRatio_PMID30239722	rs73052033	0.0142	0.0024	T	C	0.7291	3.046e-09	697734
WHRatio_PMID30239722	rs9268400	0.0148	0.0021	A	G	0.2964	4.494e-12	697734
WHRatio_PMID30239722	rs1373641	0.0121	0.0018	T	C	0.6576	1.112e-11	697734
WHRatio_PMID30239722	rs3115671	-0.017	0.0027	T	G	0.1227	2.945e-10	697734
WHRatio_PMID30239722	rs1962515	0.0123	0.0018	T	C	0.4101	8.913e-12	697734
WHRatio_PMID30239722	rs114708995	0.0233	0.0027	T	C	0.2138	7.1e-18	697734
WHRatio_PMID30239722	rs28746860	-0.0164	0.0026	T	G	0.8015	5.008e-10	697734
WHRatio_PMID30239722	rs78200167	0.0275	0.0038	T	C	0.0709	5.471e-13	697734
WHRatio_PMID30239722	rs7173826	0.0111	0.0019	T	G	0.6755	4.077e-09	697734
WHRatio_PMID30239722	rs10238703	0.0257	0.0021	T	C	0.1944	3.931e-34	697734
WHRatio_PMID30239722	rs10947342	-0.0134	0.0018	A	G	0.5447	6.161e-14	697734
WHRatio_PMID30239722	rs17109221	0.0166	0.0022	T	C	0.225	1.815e-14	697734
WHRatio_PMID30239722	rs4656405	0.0115	0.002	A	G	0.4434	4.787e-09	697734
WHRatio_PMID30239722	rs2435204	-0.017	0.0024	A	G	0.7765	5.253e-13	697734
WHRatio_PMID30239722	rs9266057	0.0216	0.0021	T	G	0.6682	1.85e-25	697734
WHRatio_PMID30239722	rs3827771	-0.0122	0.0021	T	C	0.7039	9.286e-09	697734
WHRatio_PMID30239722	rs11052948	0.0109	0.0018	T	C	0.5969	1.743e-09	697734
WHRatio_PMID30239722	rs2277922	0.0132	0.0018	T	G	0.5589	1.152e-13	697734
WHRatio_PMID30239722	rs35388084	-0.0243	0.0026	A	G	0.1815	1.418e-21	697734
WHRatio_PMID30239722	rs11062051	-0.0112	0.0019	T	C	0.3152	7.504e-09	697734
WHRatio_PMID30239722	rs10957605	-0.0131	0.0021	T	C	0.6705	3.231e-10	697734
WHRatio_PMID30239722	rs1343657	0.0193	0.0018	T	C	0.5568	7.956e-27	697734
WHRatio_PMID30239722	rs3950135	0.0195	0.0019	A	G	0.6888	2.184e-24	697734
WHRatio_PMID30239722	rs3869098	-0.0144	0.0018	A	G	0.5373	1.562e-15	697734
WHRatio_PMID30239722	rs55925547	-0.016	0.0025	T	C	0.8183	3.231e-10	697734
WHRatio_PMID30239722	rs77037077	-0.0261	0.0037	T	G	0.9257	2.733e-12	697734
WHRatio_PMID30239722	rs17817276	0.0138	0.0018	A	G	0.6742	3.324e-14	697734
WHRatio_PMID30239722	rs16941035	-0.0161	0.0021	T	G	0.7579	9.203e-15	697734
WHRatio_PMID30239722	rs1578800	0.0116	0.0019	A	G	0.4435	2.251e-09	697734
WHRatio_PMID30239722	rs28498823	-0.0154	0.002	C	G	0.4386	6.21e-15	697734
WHRatio_PMID30239722	rs2353586	-0.0159	0.002	T	G	0.4743	4.353e-16	697734
WHRatio_PMID30239722	rs62062266	-0.0182	0.0024	A	G	0.7832	1.852e-14	697734
WHRatio_PMID30239722	rs2517468	0.0124	0.0021	A	G	0.3465	1.428e-09	697734
WHRatio_PMID30239722	rs76421814	-0.0183	0.0024	T	C	0.7829	1.139e-14	697734
WHRatio_PMID30239722	rs11641216	-0.0169	0.002	A	G	0.6097	3.851e-17	697734
WHRatio_PMID30239722	rs2698717	0.0176	0.0018	A	G	0.4721	2.718e-23	697734
WHRatio_PMID30239722	rs7081686	-0.0128	0.0021	T	C	0.7646	2.15e-09	697734
WHRatio_PMID30239722	rs3754140	0.0122	0.002	T	C	0.7406	2.508e-09	697734
WHRatio_PMID30239722	rs72805611	0.0346	0.0019	T	C	0.3571	3.045e-76	697734
WHRatio_PMID30239722	rs12185268	-0.0168	0.0022	A	G	0.7856	2.404e-14	697734
WHRatio_PMID30239722	rs7277013	0.0106	0.0018	T	C	0.5707	2.763e-09	697734
WHRatio_PMID30239722	rs10785268	-0.0123	0.002	A	G	0.51	3.066e-10	697734
WHRatio_PMID30239722	rs36113933	0.0146	0.0025	A	G	0.8063	4.225e-09	697734
WHRatio_PMID30239722	rs12979965	0.013	0.002	A	G	0.5019	4.216e-11	697734
WHRatio_PMID30239722	rs17852635	0.0134	0.0021	A	G	0.3126	2.177e-10	697734
WHRatio_PMID30239722	rs9388489	0.0132	0.0018	A	G	0.5558	1.263e-13	697734
WHRatio_PMID30239722	rs9732777	-0.0132	0.002	T	C	0.6391	1.117e-10	697734
WHRatio_PMID30239722	rs7741091	-0.014	0.0019	A	G	0.7379	4.628e-14	697734
WHRatio_PMID30239722	rs60452015	-0.0147	0.0023	A	G	0.2542	8.435e-11	697734
WHRatio_PMID30239722	rs1386827	-0.0128	0.0017	T	C	0.4949	4.356e-14	697734
WHRatio_PMID30239722	rs7140	-0.015	0.002	A	C	0.7096	3.417e-14	697734
WHRatio_PMID30239722	rs116278575	-0.0333	0.0051	T	C	0.0391	5.232e-11	697734
WHRatio_PMID30239722	rs28752924	-0.0142	0.002	T	C	0.5497	2.44e-12	697734
WHRatio_PMID30239722	rs1883873	-0.0122	0.0021	T	C	0.3158	6.88e-09	697734
WHRatio_PMID30239722	rs9268307	-0.014	0.002	T	C	0.6267	3.29e-12	697734
WHRatio_PMID30239722	rs9859844	0.012	0.002	A	C	0.3926	2.012e-09	697734
WHRatio_PMID30239722	rs2455822	-0.0135	0.0021	A	G	0.6539	1.193e-10	697734
WHRatio_PMID30239722	rs35062457	0.0136	0.002	T	C	0.6136	1.454e-11	697734
WHRatio_PMID30239722	rs6725549	0.0263	0.0022	A	C	0.8423	8.348e-32	697734
WHRatio_PMID30239722	rs6843518	0.011	0.0018	T	C	0.4243	1.112e-09	697734
WHRatio_PMID30239722	rs2957678	-0.011	0.0018	T	C	0.5038	6.287e-10	697734
WHRatio_PMID30239722	rs756271	-0.0239	0.0041	T	C	0.0601	7.11e-09	697734
WHRatio_PMID30239722	rs1339389	-0.0114	0.0018	T	C	0.4772	1.124e-10	697734
WHRatio_PMID30239722	rs7244636	0.0132	0.002	A	G	0.6244	8.198e-11	697734
WHRatio_PMID30239722	rs2161796	0.0132	0.0018	T	C	0.6202	6.199e-13	697734
WHRatio_PMID30239722	rs142231831	-0.0449	0.0077	A	C	0.0168	4.704e-09	697734
WHRatio_PMID30239722	rs59007384	-0.0248	0.0024	T	G	0.2076	1.828e-24	697734
WHRatio_PMID30239722	rs62056920	0.0182	0.0024	A	G	0.2165	1.792e-14	697734
WHRatio_PMID30239722	rs4688827	-0.0164	0.0026	T	C	0.1757	1.78e-10	697734
WHRatio_PMID30239722	rs10169736	-0.0267	0.0026	A	T	0.1717	6.865e-25	697734
WHRatio_PMID30239722	rs9869417	0.0133	0.002	T	G	0.2696	2.682e-11	697734
WHRatio_PMID30239722	rs6064558	-0.0105	0.0018	A	G	0.4006	5.712e-09	697734
WHRatio_PMID30239722	rs72908809	-0.0294	0.0036	A	G	0.9207	5.705e-16	697734
WHRatio_PMID30239722	rs355811	-0.0186	0.0018	T	G	0.6291	2.331e-24	697734
WHRatio_PMID30239722	rs10743089	-0.0133	0.0019	A	T	0.3278	1.262e-12	697734
WHRatio_PMID30239722	rs7124433	0.0152	0.0018	C	G	0.6599	1.476e-16	697734
WHRatio_PMID30239722	rs2649991	0.0181	0.0025	A	G	0.8179	8.5e-13	697734
WHRatio_PMID30239722	rs6458354	0.0204	0.0021	T	C	0.7055	2.154e-21	697734
WHRatio_PMID30239722	rs7300633	0.013	0.0023	A	G	0.7632	7.928e-09	697734
WHRatio_PMID30239722	rs627968	0.0209	0.0029	A	C	0.1141	3.865e-13	697734
WHRatio_PMID30239722	rs2956993	-0.0117	0.0017	T	G	0.6108	1.441e-11	697734
WHRatio_PMID30239722	rs919304	-0.0147	0.0023	T	C	0.8127	6.058e-11	697734
WHRatio_PMID30239722	rs10789856	-0.0201	0.0019	T	C	0.3334	2.31e-27	697734
WHRatio_PMID30239722	rs2764261	-0.0122	0.002	A	G	0.387	9.865e-10	697734
WHRatio_PMID30239722	rs7593409	-0.0121	0.002	T	C	0.2919	7.408e-10	697734
WHRatio_PMID30239722	rs4074938	-0.0145	0.0021	A	T	0.7406	2.746e-12	697734
WHRatio_PMID30239722	rs17776975	0.0126	0.002	T	C	0.2668	2.913e-10	697734
WHRatio_PMID30239722	rs1684600	0.013	0.0019	T	C	0.3208	9.79e-12	697734
WHRatio_PMID30239722	rs6723710	-0.0113	0.0018	A	C	0.5274	2.758e-10	697734
WHRatio_PMID30239722	rs605066	-0.0192	0.0018	T	C	0.5834	2.381e-26	697734
WHRatio_PMID30239722	rs916485	-0.0108	0.0018	T	C	0.5483	1.01e-09	697734
WHRatio_PMID30239722	rs73359662	0.0164	0.0028	A	G	0.8586	5.861e-09	697734
WHRatio_PMID30239722	rs12777663	-0.0134	0.0021	A	G	0.7704	2.622e-10	697734
WHRatio_PMID30239722	rs10909868	-0.0145	0.0025	A	C	0.8075	5.367e-09	697734
WHRatio_PMID30239722	rs2904157	-0.0194	0.0021	T	C	0.3166	1.719e-20	697734
WHRatio_PMID30239722	rs34915103	-0.0167	0.0026	C	G	0.8197	6.407e-11	697734
WHRatio_PMID30239722	rs7582206	-0.0138	0.0019	A	T	0.4705	1.409e-12	697734
WHRatio_PMID30239722	rs1015575	0.0117	0.0018	A	G	0.3932	9.143e-11	697734
WHRatio_PMID30239722	rs596864	-0.0111	0.0019	A	G	0.3683	4.759e-09	697734
WHRatio_PMID30239722	rs2625989	0.0208	0.0022	A	G	0.825	1.056e-20	697734
WHRatio_PMID30239722	rs4314007	-0.0147	0.0021	A	C	0.6588	8.92e-13	697734
WHRatio_PMID30239722	rs9268507	-0.0157	0.0018	A	G	0.4704	1.414e-18	697734
WHRatio_PMID30239722	rs137859676	-0.0682	0.009	A	C	0.988	2.683e-14	697734
WHRatio_PMID30239722	rs934778	-0.0164	0.0018	A	G	0.6772	3.134e-19	697734
WHRatio_PMID30239722	rs11202594	0.0157	0.0027	A	G	0.155	6.401e-09	697734
WHRatio_PMID30239722	rs742760	0.0237	0.0023	A	T	0.8196	1.384e-24	697734
WHRatio_PMID30239722	rs4886844	-0.0116	0.0018	T	C	0.4445	1.061e-10	697734
WHRatio_PMID30239722	rs61956190	-0.0179	0.0029	A	G	0.8648	4.606e-10	697734
WHRatio_PMID30239722	rs286526	0.0146	0.0025	T	C	0.8641	6.519e-09	697734
WHRatio_PMID30239722	rs4940932	-0.0188	0.0021	A	G	0.6793	6.205e-19	697734
WHRatio_PMID30239722	rs112191041	-0.0152	0.002	A	G	0.6288	5.014e-14	697734
WHRatio_PMID30239722	rs13392310	0.0184	0.0021	A	T	0.6554	4.804e-19	697734
WHRatio_PMID30239722	rs159525	0.0106	0.0018	T	G	0.5479	1.966e-09	697734
WHRatio_PMID30239722	rs73396800	-0.0234	0.0035	C	G	0.0859	2.238e-11	697734
WHRatio_PMID30239722	rs10498240	0.012	0.0019	A	C	0.3056	3.122e-10	697734
WHRatio_PMID30239722	rs62084249	-0.0174	0.0025	A	G	0.8031	1.372e-12	697734
WHRatio_PMID30239722	rs11123816	-0.0126	0.0021	A	G	0.2423	1.427e-09	697734
WHRatio_PMID30239722	rs3130923	-0.0206	0.0029	A	G	0.1362	4.388e-13	697734
WHRatio_PMID30239722	rs965735	0.0115	0.002	A	G	0.6284	9.696e-09	697734
WHRatio_PMID30239722	rs11888695	-0.0174	0.0025	A	T	0.8137	4.896e-12	697734
WHRatio_PMID30239722	rs11605518	-0.0126	0.002	A	G	0.2709	1.772e-10	697734
WHRatio_PMID30239722	rs12892257	-0.0148	0.002	A	G	0.5791	1.167e-13	697734
WHRatio_PMID30239722	rs10500707	0.013	0.0019	T	C	0.697	1.458e-11	697734
WHRatio_PMID30239722	rs9284151	0.0107	0.0018	C	G	0.6198	3.669e-09	697734
WHRatio_PMID30239722	rs9939973	0.0385	0.0017	A	G	0.4354	8.2e-112	697734
WHRatio_PMID30239722	rs7122217	0.0152	0.0019	C	G	0.4831	1.941e-16	697734
WHRatio_PMID30239722	rs1593456	0.0173	0.003	C	G	0.1062	5.14e-09	697734
WHRatio_PMID30239722	rs78343493	-0.0257	0.0028	A	G	0.1059	1.229e-19	697734
WHRatio_PMID30239722	rs17615494	0.0136	0.002	T	G	0.2933	3.216e-12	697734
WHRatio_PMID30239722	rs79592825	0.0274	0.0034	A	T	0.9099	1.032e-15	697734
WHRatio_PMID30239722	rs12037079	-0.0102	0.0018	T	C	0.579	9.047e-09	697734
WHRatio_PMID30239722	rs7164339	-0.0115	0.002	A	G	0.5022	5.193e-09	697734
WHRatio_PMID30239722	rs9353216	0.0111	0.0018	A	C	0.4639	3.275e-10	697734
WHRatio_PMID30239722	rs28410896	-0.0165	0.0025	T	C	0.1968	2.351e-11	697734
WHRatio_PMID30239722	rs73026242	0.0304	0.0039	A	G	0.9311	6.031e-15	697734
WHRatio_PMID30239722	rs12458397	-0.0267	0.0038	T	C	0.9279	1.683e-12	697734
WHRatio_PMID30239722	rs12563370	-0.0139	0.0022	A	C	0.2546	5.337e-10	697734
WHRatio_PMID30239722	rs77440502	0.0319	0.0055	A	T	0.9649	5.569e-09	697734
WHRatio_PMID30239722	rs9682295	0.0123	0.002	T	C	0.4346	3.628e-10	697734
WHRatio_PMID30239722	rs9268657	0.0139	0.0018	A	G	0.3639	3.451e-14	697734
WHRatio_PMID30239722	rs6788650	-0.0121	0.002	T	C	0.3469	3.595e-09	697734
WHRatio_PMID30239722	rs397379	0.0152	0.002	C	G	0.4087	1.814e-14	697734
WHRatio_PMID30239722	rs13225660	-0.0149	0.0025	T	C	0.192	2.073e-09	697734
WHRatio_PMID30239722	rs9736791	0.0113	0.0017	A	G	0.5355	2.15e-11	697734
WHRatio_PMID30239722	rs241022	-0.0179	0.0022	T	C	0.7861	1.954e-16	697734
WHRatio_PMID30239722	rs2964018	0.0106	0.0018	A	G	0.4726	1.729e-09	697734
WHRatio_PMID30239722	rs3785568	0.0133	0.0023	T	C	0.7862	3.958e-09	697734
WHRatio_PMID30239722	rs500554	-0.0133	0.0021	T	C	0.3545	1.033e-10	697734
WHRatio_PMID30239722	rs11039308	0.0131	0.002	A	G	0.4032	5.727e-11	697734
WHRatio_PMID30239722	rs11670370	0.0264	0.0022	T	C	0.2852	4.637e-33	697734
WHRatio_PMID30239722	rs4350354	-0.012	0.002	T	C	0.5069	8.402e-10	697734
WHRatio_PMID30239722	rs7528510	-0.0104	0.0018	T	C	0.5806	5.646e-09	697734
WHRatio_PMID30239722	rs12692737	-0.0188	0.0018	A	C	0.3332	7.543e-26	697734
WHRatio_PMID30239722	rs2179578	0.014	0.002	A	G	0.3733	3.628e-12	697734
WHRatio_PMID30239722	rs9266001	-0.0203	0.0028	A	C	0.1374	8.057e-13	697734
WHRatio_PMID30239722	rs12708902	0.0137	0.0021	A	G	0.6385	6.305e-11	697734
WHRatio_PMID30239722	rs536862	-0.0141	0.002	A	G	0.472	5.228e-13	697734
WHRatio_PMID30239722	rs55927885	0.0234	0.002	T	C	0.5832	1.606e-32	697734
WHRatio_PMID30239722	rs7707127	0.017	0.0029	A	T	0.1224	3.941e-09	697734
WHRatio_PMID30239722	rs2605087	-0.0167	0.0018	A	G	0.439	1.239e-20	697734
WHRatio_PMID30239722	rs200537	0.0141	0.0023	C	G	0.8143	4.25e-10	697734
WHRatio_PMID30239722	rs11113598	-0.011	0.0018	A	G	0.5815	1.091e-09	697734
WHRatio_PMID30239722	rs151226	-0.0115	0.0018	A	C	0.4773	1.028e-10	697734
WHRatio_PMID30239722	rs6889429	-0.0111	0.0018	T	C	0.3706	1.123e-09	697734
WHRatio_PMID30239722	rs12601221	0.0126	0.0019	T	C	0.3105	5.483e-11	697734
WHRatio_PMID30239722	rs141706658	0.0232	0.004	T	G	0.9365	8.6e-09	697734
WHRatio_PMID30239722	rs59048871	0.0249	0.0028	A	C	0.8599	1.005e-18	697734
WHRatio_PMID30239722	rs1011386	-0.0129	0.0019	T	C	0.7113	2.779e-11	697734
WHRatio_PMID30239722	rs806843	0.0153	0.0023	A	G	0.1935	1.902e-11	697734
WHRatio_PMID30239722	rs355900	0.0172	0.0017	T	C	0.4	2.963e-23	697734
WHRatio_PMID30239722	rs10891315	0.0211	0.002	A	G	0.6376	5.428e-25	697734
WHRatio_PMID30239722	rs17066842	-0.036	0.0043	A	G	0.0395	1.228e-16	697734
WHRatio_PMID30239722	rs77156827	-0.0197	0.0029	T	C	0.0923	1.999e-11	697734
WHRatio_PMID30239722	rs638921	-0.0231	0.0032	C	G	0.8975	9.252e-13	697734
WHRatio_PMID30239722	rs56899598	0.0128	0.0022	A	G	0.7208	4.226e-09	697734
WHRatio_PMID30239722	rs8189549	0.0102	0.0017	A	G	0.6048	5.76e-09	697734
WHRatio_PMID30239722	rs113006464	0.0569	0.0084	T	C	0.0153	1.263e-11	697734
WHRatio_PMID30239722	rs75945623	0.018	0.0024	T	C	0.2169	2.864e-14	697734
WHRatio_PMID30239722	rs11649149	0.0111	0.0018	T	C	0.5361	3.638e-10	697734
WHRatio_PMID30239722	rs59770119	0.0218	0.002	A	G	0.5587	1.526e-28	697734
WHRatio_PMID30239722	rs6142349	-0.0119	0.002	T	C	0.3797	4.031e-09	697734
WHRatio_PMID30239722	rs1250597	-0.0128	0.002	A	G	0.4084	1.386e-10	697734
WHRatio_PMID30239722	rs17661385	-0.0176	0.0022	A	G	0.7857	5.492e-16	697734
WHRatio_PMID30239722	rs6886841	0.0141	0.0023	T	C	0.7572	6.151e-10	697734
WHRatio_PMID30239722	rs79427536	-0.0269	0.0045	A	G	0.0506	3.44e-09	697734
WHRatio_PMID30239722	rs28746968	0.0138	0.0023	T	C	0.2408	1.88e-09	697734
WHRatio_PMID30239722	rs1790100	0.0155	0.0021	T	G	0.7814	1.85e-13	697734
WHRatio_PMID30239722	rs62060793	-0.0182	0.0024	A	G	0.7832	1.921e-14	697734
WHRatio_PMID30239722	rs1716171	0.0159	0.0021	T	C	0.7815	7.337e-14	697734
WHRatio_PMID30239722	rs3771081	0.0211	0.0018	A	T	0.5672	6.919e-32	697734
WHRatio_PMID30239722	rs9959028	-0.0169	0.002	T	G	0.5896	7.794e-18	697734
WHRatio_PMID30239722	rs78742021	-0.0266	0.0038	A	G	0.9279	2.158e-12	697734
WHRatio_PMID30239722	rs12654189	-0.0166	0.0025	A	G	0.8034	1.268e-11	697734
WHRatio_PMID30239722	rs67909703	-0.0123	0.0021	A	C	0.7013	8.746e-09	697734
WHRatio_PMID30239722	rs17052061	0.0173	0.0022	T	G	0.8238	4.384e-15	697734
WHRatio_PMID30239722	rs3093562	-0.0203	0.0029	C	G	0.8818	1.146e-12	697734
WHRatio_PMID30239722	rs6479908	-0.0132	0.002	C	G	0.5296	1.624e-11	697734
WHRatio_PMID30239722	rs11243596	0.0117	0.0019	A	T	0.3243	4.517e-10	697734
WHRatio_PMID30239722	rs549779	0.0121	0.002	A	G	0.2637	1.005e-09	697734
WHRatio_PMID30239722	rs76543205	-0.0202	0.0021	A	C	0.6918	2.329e-21	697734
WHRatio_PMID30239722	rs3087632	0.0145	0.0025	T	C	0.8145	6.249e-09	697734
WHRatio_PMID30239722	rs34574160	0.0242	0.0025	T	C	0.8129	1.104e-21	697734
WHRatio_PMID30239722	rs9268404	0.0147	0.0021	T	C	0.2964	6.648e-12	697734
WHRatio_PMID30239722	rs9977777	-0.0122	0.002	A	C	0.4038	1.015e-09	697734
WHRatio_PMID30239722	rs61825614	0.0225	0.0024	T	G	0.7801	2.657e-21	697734
WHRatio_PMID30239722	rs4789157	0.015	0.0024	T	C	0.8344	3.591e-10	697734
WHRatio_PMID30239722	rs67815988	-0.0156	0.0026	A	C	0.8279	2.211e-09	697734
WHRatio_PMID30239722	rs62266927	0.0166	0.0027	T	C	0.8442	8.707e-10	697734
WHRatio_PMID30239722	rs9372839	-0.0125	0.002	A	G	0.4575	1.346e-10	697734
WHRatio_PMID30239722	rs9263936	-0.0148	0.002	A	C	0.4569	4.415e-14	697734
WHRatio_PMID30239722	rs57985210	0.0288	0.0036	A	C	0.0802	1.518e-15	697734
WHRatio_PMID30239722	rs552339	0.0141	0.002	A	G	0.373	2.269e-12	697734
WHRatio_PMID30239722	rs12943085	0.0183	0.0024	A	G	0.2167	1.381e-14	697734
WHRatio_PMID30239722	rs2008514	0.017	0.0017	A	G	0.3838	8.562e-23	697734
WHRatio_PMID30239722	rs6501392	0.0152	0.0017	A	G	0.4883	2.601e-19	697734
WHRatio_PMID30239722	rs10264505	-0.0193	0.0033	A	C	0.0969	3.942e-09	697734
WHRatio_PMID30239722	rs2699780	-0.0196	0.0023	A	G	0.8218	2.151e-17	697734
WHRatio_PMID30239722	rs2384989	-0.0128	0.0022	A	G	0.28	4.636e-09	697734
WHRatio_PMID30239722	rs28535684	-0.0128	0.002	A	G	0.3704	2.619e-10	697734
WHRatio_PMID30239722	rs2286028	0.0134	0.0023	C	G	0.1842	3.592e-09	697734
WHRatio_PMID30239722	rs2250009	0.0122	0.0018	A	G	0.4894	6.823e-12	697734
WHRatio_PMID30239722	rs28756401	0.0148	0.0022	A	G	0.2831	8.579e-12	697734
WHRatio_PMID30239722	rs590856	-0.0169	0.0018	A	G	0.5493	3.335e-21	697734
WHRatio_PMID30239722	rs4959404	-0.0163	0.0022	T	C	0.7212	8.753e-14	697734
WHRatio_PMID30239722	rs6660081	0.0148	0.002	A	G	0.2863	3.495e-14	697734
WHRatio_PMID30239722	rs113207153	0.0153	0.0021	A	G	0.2979	7.422e-13	697734
WHRatio_PMID30239722	rs12590238	-0.0141	0.0023	C	G	0.8339	1.546e-09	697734
WHRatio_PMID30239722	rs2496690	-0.012	0.0018	A	G	0.3793	5.372e-11	697734
WHRatio_PMID30239722	rs9893110	0.0164	0.0028	A	G	0.8939	5.541e-09	697734
WHRatio_PMID30239722	rs75145092	0.0182	0.0024	A	T	0.2168	1.432e-14	697734
WHRatio_PMID30239722	rs34415150	-0.0202	0.0026	A	G	0.8232	5.855e-15	697734
WHRatio_PMID30239722	rs28548389	-0.0139	0.0022	A	C	0.2667	2.944e-10	697734
WHRatio_PMID30239722	rs11555053	-0.0162	0.0024	A	G	0.1336	2.123e-11	697734
WHRatio_PMID30239722	rs7236494	0.0145	0.0024	A	G	0.7844	1.313e-09	697734
WHRatio_PMID30239722	rs1398059	0.0127	0.0021	T	G	0.3349	8.844e-10	697734
WHRatio_PMID30239722	rs10891536	0.0108	0.0018	C	G	0.5303	8.902e-10	697734
WHRatio_PMID30239722	rs1996928	-0.0186	0.0023	A	G	0.2564	2.059e-16	697734
WHRatio_PMID30239722	rs12614833	-0.0132	0.0021	A	G	0.7856	6.984e-10	697734
WHRatio_PMID30239722	rs4890437	-0.0132	0.002	A	G	0.3757	7.245e-11	697734
WHRatio_PMID30239722	rs12118365	0.0129	0.0021	T	C	0.7619	4.201e-10	697734
WHRatio_PMID30239722	rs1976479	0.0111	0.0017	C	G	0.4265	8.089e-11	697734
WHRatio_PMID30239722	rs3130617	0.0153	0.0019	T	C	0.7168	5.757e-16	697734
WHRatio_PMID30239722	rs1892568	0.0131	0.002	T	C	0.549	2.444e-11	697734
WHRatio_PMID30239722	rs4908289	-0.0141	0.002	T	C	0.4054	1.125e-12	697734
WHRatio_PMID30239722	rs1572505	-0.0231	0.0019	A	C	0.3353	2.843e-35	697734
WHRatio_PMID30239722	rs9370243	0.0198	0.0032	T	G	0.0804	1.131e-09	697734
WHRatio_PMID30239722	rs4985452	0.0135	0.0019	T	C	0.6669	1.056e-12	697734
WHRatio_PMID30239722	rs11777398	0.0146	0.0022	A	G	0.7106	1.642e-11	697734
WHRatio_PMID30239722	rs2896893	-0.0134	0.0019	A	T	0.6945	5.522e-12	697734
WHRatio_PMID30239722	rs4146819	0.0164	0.0018	A	C	0.5773	7.126e-19	697734
WHRatio_PMID30239722	rs11079717	-0.0172	0.0022	T	C	0.7861	1.796e-15	697734
WHRatio_PMID30239722	rs12603692	0.0115	0.0019	T	G	0.3223	1.058e-09	697734
WHRatio_PMID30239722	rs34401181	-0.0273	0.0022	T	C	0.2587	8.612e-35	697734
WHRatio_PMID30239722	rs12001634	-0.0121	0.002	A	T	0.3492	3.326e-09	697734
WHRatio_PMID30239722	rs4761524	-0.0107	0.0018	A	G	0.4888	1.685e-09	697734
WHRatio_PMID30239722	rs35331833	0.0163	0.0021	A	G	0.3319	3.21e-14	697734
WHRatio_PMID30239722	rs3733035	0.0157	0.0027	A	G	0.8678	3.043e-09	697734
WHRatio_PMID30239722	rs62055551	-0.0178	0.0024	C	G	0.7826	6.24e-14	697734
WHRatio_PMID30239722	rs11881258	-0.0123	0.0021	A	G	0.3255	4.302e-09	697734
WHRatio_PMID30239722	rs2821391	0.0121	0.0019	A	G	0.7093	3.855e-10	697734
WHRatio_PMID30239722	rs6567164	0.0179	0.0018	T	C	0.3261	8.357e-23	697734
WHRatio_PMID30239722	rs3776720	0.0156	0.002	A	G	0.7383	1.284e-14	697734
WHRatio_PMID30239722	rs3845520	-0.0142	0.0023	T	C	0.834	1.054e-09	697734
WHRatio_PMID30239722	rs575087	0.015	0.0023	A	G	0.7555	4.165e-11	697734
WHRatio_PMID30239722	rs17309874	0.0174	0.0019	A	G	0.2643	3.51e-19	697734
WHRatio_PMID30239722	rs11757289	-0.0154	0.0018	A	G	0.4456	5.456e-18	697734
WHRatio_PMID30239722	rs6689021	0.0234	0.002	C	G	0.5832	1.738e-32	697734
WHRatio_PMID30239722	rs6938973	-0.0133	0.002	T	C	0.392	3.298e-11	697734
WHRatio_PMID30239722	rs3117574	-0.0178	0.0027	A	G	0.1228	4.992e-11	697734
WHRatio_PMID30239722	rs10846478	-0.0162	0.0023	A	G	0.218	3.853e-12	697734
WHRatio_PMID30239722	rs6697839	0.015	0.0019	T	C	0.3193	2.611e-15	697734
WHRatio_PMID30239722	rs2789903	0.0121	0.002	T	C	0.4394	7.984e-10	697734
WHRatio_PMID30239722	rs11780094	0.0126	0.0022	A	G	0.288	5.432e-09	697734
WHRatio_PMID30239722	rs4722529	-0.0195	0.0019	A	G	0.747	1.673e-24	697734
WHRatio_PMID30239722	rs62036614	-0.0167	0.0019	T	C	0.5411	7.62e-19	697734
WHRatio_PMID30239722	rs2714335	0.0119	0.0018	T	C	0.3602	1.288e-10	697734
WHRatio_PMID30239722	rs4667133	0.0149	0.0022	A	G	0.1884	2.469e-11	697734
WHRatio_PMID30239722	rs74655465	-0.0266	0.0038	A	G	0.9281	2.263e-12	697734
WHRatio_PMID30239722	rs2535335	-0.0147	0.0018	A	G	0.6343	1.451e-15	697734
WHRatio_PMID30239722	rs2627848	-0.0136	0.0021	T	C	0.678	6.828e-11	697734
WHRatio_PMID30239722	rs62422090	0.0133	0.0022	A	G	0.7291	1.979e-09	697734
WHRatio_PMID30239722	rs72641835	0.0195	0.0023	T	C	0.247	1.752e-17	697734
WHRatio_PMID30239722	rs6573192	0.014	0.0022	A	G	0.2747	2.067e-10	697734
WHRatio_PMID30239722	rs7139149	-0.0132	0.002	T	C	0.2965	1.189e-11	697734
WHRatio_PMID30239722	rs4738141	-0.02	0.0019	A	G	0.7436	7.338e-25	697734
WHRatio_PMID30239722	rs62054438	-0.0183	0.0024	A	C	0.7829	1.225e-14	697734
WHRatio_PMID30239722	rs10083738	0.016	0.002	A	G	0.5401	2.517e-16	697734
WHRatio_PMID30239722	rs6097041	-0.0157	0.0018	A	T	0.3776	9.365e-18	697734
WHRatio_PMID30239722	rs34867877	0.0139	0.002	C	G	0.6456	1.259e-11	697734
WHRatio_PMID30239722	rs12530948	-0.0162	0.0028	C	G	0.1485	3.968e-09	697734
WHRatio_PMID30239722	rs6693344	-0.0123	0.002	C	G	0.5586	4.317e-10	697734
WHRatio_PMID30239722	rs4950120	-0.0164	0.0024	A	G	0.8397	6.17e-12	697734
WHRatio_PMID30239722	rs9449128	-0.0164	0.0024	A	C	0.2025	1.666e-11	697734
WHRatio_PMID30239722	rs10844677	0.0119	0.0018	A	G	0.6045	5.465e-11	697734
WHRatio_PMID30239722	rs4788076	0.0154	0.0017	T	C	0.3539	1.187e-18	697734
WHRatio_PMID30239722	rs516268	-0.0149	0.0023	T	C	0.2443	5.272e-11	697734
WHRatio_PMID30239722	rs62056790	0.018	0.0024	A	G	0.2168	3.251e-14	697734
WHRatio_PMID30239722	rs12992886	-0.0158	0.0023	A	G	0.8243	5.421e-12	697734
WHRatio_PMID30239722	rs2180871	-0.014	0.002	A	G	0.7191	9.183e-13	697734
WHRatio_PMID30239722	rs2964009	0.0098	0.0017	A	G	0.5387	5.914e-09	697734
WHRatio_PMID30239722	rs76965357	-0.0163	0.0021	T	C	0.6563	5.069e-15	697734
WHRatio_PMID30239722	rs10778610	-0.0132	0.0022	A	G	0.2325	8.062e-10	697734
WHRatio_PMID30239722	rs9271562	-0.0123	0.002	A	G	0.2473	1.592e-09	697734
WHRatio_PMID30239722	rs4367292	-0.0137	0.002	T	C	0.262	9.917e-12	697734
WHRatio_PMID30239722	rs5029891	0.0156	0.0021	T	G	0.3263	7.052e-14	697734
WHRatio_PMID30239722	rs11961408	0.0148	0.0023	A	G	0.2414	8.213e-11	697734
WHRatio_PMID30239722	rs471524	-0.0127	0.0021	T	C	0.2519	5.699e-10	697734
WHRatio_PMID30239722	rs7560246	-0.0266	0.0026	T	C	0.1719	9.031e-25	697734
WHRatio_PMID30239722	rs13033057	-0.014	0.002	T	C	0.6284	6.761e-12	697734
WHRatio_PMID30239722	rs8078462	0.0139	0.002	T	G	0.7173	2.669e-12	697734
WHRatio_PMID30239722	rs6088813	0.0131	0.0018	A	C	0.6261	8.172e-13	697734
WHRatio_PMID30239722	rs4731000	0.012	0.0021	T	C	0.6464	6.176e-09	697734
WHRatio_PMID30239722	rs13022707	-0.0143	0.0023	A	C	0.2374	5.495e-10	697734
WHRatio_PMID30239722	rs17649954	-0.0172	0.0022	A	G	0.7861	1.866e-15	697734
WHRatio_PMID30239722	rs10880076	0.0123	0.0018	T	C	0.4823	4.222e-12	697734
WHRatio_PMID30239722	rs9303523	-0.0147	0.0021	T	C	0.6699	1.848e-12	697734
WHRatio_PMID30239722	rs614549	-0.0127	0.0018	A	G	0.6594	6.399e-13	697734
WHRatio_PMID30239722	rs9268218	0.013	0.0021	A	G	0.7751	1.028e-09	697734
WHRatio_PMID30239722	rs9268767	-0.0151	0.002	T	C	0.5597	1.405e-14	697734
WHRatio_PMID30239722	rs35681858	0.0114	0.002	T	C	0.5712	7.191e-09	697734
WHRatio_PMID30239722	rs77705714	-0.0269	0.0038	A	G	0.9283	1.273e-12	697734
WHRatio_PMID30239722	rs3767273	0.0106	0.0018	C	G	0.5759	3.271e-09	697734
WHRatio_PMID30239722	rs1242503	-0.014	0.0022	A	C	0.7495	5.506e-10	697734
WHRatio_PMID30239722	rs4492996	0.0141	0.0022	A	G	0.6867	1.299e-10	697734
WHRatio_PMID30239722	rs28609217	-0.0131	0.0023	C	G	0.2451	7.333e-09	697734
WHRatio_PMID30239722	rs6013495	0.0119	0.002	T	C	0.5821	2.805e-09	697734
WHRatio_PMID30239722	rs112224455	-0.0421	0.0054	C	G	0.0345	6.318e-15	697734
WHRatio_PMID30239722	rs4851057	0.0158	0.0027	T	C	0.1259	5.313e-09	697734
WHRatio_PMID30239722	rs7769979	0.0132	0.0018	A	G	0.4546	9.282e-14	697734
WHRatio_PMID30239722	rs11039448	0.0144	0.0017	T	G	0.5662	1.987e-17	697734
WHRatio_PMID30239722	rs2941732	0.0135	0.0022	A	G	0.2717	9.163e-10	697734
WHRatio_PMID30239722	rs11894589	-0.019	0.0022	T	C	0.2927	1.306e-18	697734
WHRatio_PMID30239722	rs72628504	-0.0325	0.0041	A	G	0.933	1.173e-15	697734
WHRatio_PMID30239722	rs201457	0.0117	0.002	A	C	0.5794	3.301e-09	697734
WHRatio_PMID30239722	rs62064664	-0.0182	0.0024	T	C	0.7832	1.944e-14	697734
WHRatio_PMID30239722	rs1641868	-0.0138	0.0021	C	G	0.686	3.217e-11	697734
WHRatio_PMID30239722	rs72662001	-0.0143	0.0024	T	C	0.779	1.115e-09	697734
WHRatio_PMID30239722	rs80122027	0.0202	0.0031	C	G	0.1173	4.43e-11	697734
WHRatio_PMID30239722	rs55718212	-0.018	0.0024	T	C	0.7834	3.299e-14	697734
WHRatio_PMID30239722	rs10218643	-0.0127	0.002	T	G	0.3868	2.956e-10	697734
WHRatio_PMID30239722	rs56087321	-0.0172	0.002	C	G	0.3908	1.287e-17	697734
WHRatio_PMID30239722	rs4810571	0.0202	0.002	A	G	0.4509	1.93e-24	697734
WHRatio_PMID30239722	rs9435441	0.0116	0.0019	C	G	0.3554	5.152e-10	697734
WHRatio_PMID30239722	rs622856	-0.0134	0.002	T	C	0.3684	4.98e-11	697734
WHRatio_PMID30239722	rs359431	-0.0111	0.0017	T	C	0.5805	6.834e-11	697734
WHRatio_PMID30239722	rs55638417	-0.018	0.0024	A	G	0.7835	2.928e-14	697734
WHRatio_PMID30239722	rs604732	0.0214	0.0029	T	G	0.1119	1.337e-13	697734
WHRatio_PMID30239722	rs7087501	-0.0119	0.0018	T	C	0.4205	3.285e-11	697734
WHRatio_PMID30239722	rs17572627	0.0172	0.0022	A	T	0.214	1.672e-15	697734
WHRatio_PMID30239722	rs12780096	0.0115	0.002	A	G	0.5977	8.069e-09	697734
WHRatio_PMID30239722	rs6762442	0.0126	0.0019	C	G	0.3164	2.996e-11	697734
WHRatio_PMID30239722	rs2455807	0.0128	0.0018	T	C	0.3136	2.327e-12	697734
WHRatio_PMID30239722	rs6695948	0.0108	0.0018	T	C	0.4367	1.566e-09	697734
WHRatio_PMID30239722	rs7824277	0.0123	0.0019	A	G	0.6917	2.472e-10	697734
WHRatio_PMID30239722	rs387152	-0.0162	0.0024	C	G	0.7986	2.857e-11	697734
WHRatio_PMID30239722	rs2836241	0.0112	0.0018	T	C	0.5809	4.888e-10	697734
WHRatio_PMID30239722	rs34317927	-0.0133	0.0021	A	G	0.3156	3.617e-10	697734
WHRatio_PMID30239722	rs12613710	-0.013	0.0021	T	C	0.6795	6.396e-10	697734
WHRatio_PMID30239722	rs17689218	-0.0176	0.0022	T	C	0.7862	4.884e-16	697734
WHRatio_PMID30239722	rs267539	0.0108	0.0018	A	G	0.4722	1.35e-09	697734
WHRatio_PMID30239722	rs12923231	-0.0182	0.002	T	C	0.4008	1.191e-19	697734
WHRatio_PMID30239722	rs4782289	-0.0146	0.0025	A	G	0.1322	8.129e-09	697734
WHRatio_PMID30239722	rs1167297	0.0152	0.0019	T	G	0.3233	1.135e-15	697734
WHRatio_PMID30239722	rs28746924	0.0134	0.0023	A	G	0.2427	3.788e-09	697734
WHRatio_PMID30239722	rs78026984	0.0181	0.0024	C	G	0.2168	2.703e-14	697734
WHRatio_PMID30239722	rs6446193	0.0158	0.002	T	C	0.5216	6.187e-16	697734
WHRatio_PMID30239722	rs2042073	0.012	0.0018	A	G	0.3931	4.402e-11	697734
WHRatio_PMID30239722	rs12974183	-0.0173	0.0026	A	C	0.8257	2.468e-11	697734
WHRatio_PMID30239722	rs10865322	-0.0115	0.002	A	G	0.5134	3.956e-09	697734
WHRatio_PMID30239722	rs7913757	0.0117	0.0018	A	C	0.5979	1.113e-10	697734
WHRatio_PMID30239722	rs40831	-0.0149	0.0019	A	G	0.4929	1.099e-15	697734
WHRatio_PMID30239722	rs6870983	-0.0155	0.002	T	C	0.2089	2.076e-14	697734
WHRatio_PMID30239722	rs2419407	0.0105	0.0018	T	C	0.5648	3.854e-09	697734
WHRatio_PMID30239722	rs6966838	-0.0149	0.0018	T	C	0.6036	2.487e-16	697734
WHRatio_PMID30239722	rs2718844	0.0165	0.0026	A	T	0.8265	1.719e-10	697734
WHRatio_PMID30239722	rs11202586	-0.0142	0.0022	T	C	0.78	9.187e-11	697734
WHRatio_PMID30239722	rs56313217	-0.0242	0.0025	T	C	0.1871	1.022e-21	697734
WHRatio_PMID30239722	rs2082281	0.0155	0.0021	T	C	0.3184	1.145e-13	697734
WHRatio_PMID30239722	rs1356506	0.0133	0.0018	T	C	0.6295	4.996e-13	697734
WHRatio_PMID30239722	rs6869803	0.0186	0.002	T	C	0.2657	1.046e-20	697734
WHRatio_PMID30239722	rs2008877	0.0139	0.0018	T	G	0.5247	4.648e-15	697734
WHRatio_PMID30239722	rs1313768	-0.0114	0.0018	T	C	0.4065	1.859e-10	697734
WHRatio_PMID30239722	rs2299304	-0.0149	0.0018	T	C	0.6553	6.224e-16	697734
WHRatio_PMID30239722	rs7742369	-0.0196	0.0023	A	G	0.8272	2.703e-17	697734
WHRatio_PMID30239722	rs34937635	0.0121	0.002	T	C	0.4413	6.92e-10	697734
WHRatio_PMID30239722	rs10767642	0.0121	0.002	T	C	0.274	1.954e-09	697734
WHRatio_PMID30239722	rs3092005	-0.0147	0.002	A	G	0.4457	1.043e-13	697734
WHRatio_PMID30239722	rs114524857	0.0685	0.009	A	G	0.012	3.762e-14	697734
WHRatio_PMID30239722	rs632735	0.0155	0.0026	T	G	0.87	4.155e-09	697734
WHRatio_PMID30239722	rs6088830	0.0124	0.002	T	C	0.6194	6.428e-10	697734
WHRatio_PMID30239722	rs111848181	-0.041	0.005	A	G	0.0412	2.725e-16	697734
WHRatio_PMID30239722	rs6063781	0.0201	0.0022	A	G	0.7138	2.476e-20	697734
WHRatio_PMID30239722	rs2851436	0.0162	0.0023	T	G	0.782	3.981e-12	697734
WHRatio_PMID30239722	rs160208	-0.0187	0.0026	A	G	0.8678	2.376e-13	697734
WHRatio_PMID30239722	rs11656664	0.0122	0.0021	A	T	0.3293	3.989e-09	697734
WHRatio_PMID30239722	rs9398172	0.0125	0.0019	A	G	0.6976	5.479e-11	697734
WHRatio_PMID30239722	rs10800525	-0.0172	0.002	C	G	0.2758	1.306e-18	697734
WHRatio_PMID30239722	rs1172294	-0.0103	0.0017	A	G	0.4932	6.715e-10	697734
WHRatio_PMID30239722	rs76944848	-0.016	0.0025	T	C	0.1381	3.768e-10	697734
WHRatio_PMID30239722	rs75872700	-0.0268	0.0038	A	G	0.9283	1.562e-12	697734
WHRatio_PMID30239722	rs10748304	0.0124	0.002	T	C	0.4882	2.679e-10	697734
WHRatio_PMID30239722	rs6937438	0.0181	0.0019	A	G	0.7114	1.983e-22	697734
WHRatio_PMID30239722	rs116638091	0.0635	0.0047	T	C	0.046	5.544e-42	697734
WHRatio_PMID30239722	rs1619652	-0.0112	0.0019	A	G	0.7041	5.694e-09	697734
WHRatio_PMID30239722	rs2624847	-0.0154	0.002	T	G	0.7481	3.363e-15	697734
WHRatio_PMID30239722	rs2158258	-0.013	0.0018	A	C	0.4551	4.232e-13	697734
WHRatio_PMID30239722	rs9375471	0.0157	0.0018	A	C	0.5548	1.678e-18	697734
WHRatio_PMID30239722	rs10444426	-0.0119	0.0018	T	C	0.3948	7.746e-11	697734
WHRatio_PMID30239722	rs173823	0.0124	0.0021	A	T	0.3242	3.155e-09	697734
WHRatio_PMID30239722	rs17769552	0.0164	0.0022	A	G	0.2102	4.749e-14	697734
WHRatio_PMID30239722	rs7019745	0.0122	0.0021	A	G	0.3255	6.446e-09	697734
WHRatio_PMID30239722	rs2666766	-0.0131	0.0022	A	C	0.7085	1.707e-09	697734
WHRatio_PMID30239722	rs7248070	0.0136	0.0022	T	C	0.7377	1.135e-09	697734
WHRatio_PMID30239722	rs72886128	-0.0136	0.0021	A	G	0.6984	2.386e-10	697734
WHRatio_PMID30239722	rs7248971	0.0133	0.002	A	G	0.5979	3.891e-11	697734
WHRatio_PMID30239722	rs6657513	0.0112	0.0019	T	C	0.506	8.561e-09	697734
WHRatio_PMID30239722	rs17690661	0.0168	0.0022	A	G	0.2138	7.185e-15	697734
WHRatio_PMID30239722	rs12139690	-0.0143	0.0022	A	G	0.5926	4.96e-11	697734
WHRatio_PMID30239722	rs7830933	0.0171	0.002	A	G	0.7557	5.251e-18	697734
WHRatio_PMID30239722	rs4851284	-0.0151	0.0021	T	C	0.6685	5.616e-13	697734
WHRatio_PMID30239722	rs62055939	-0.0182	0.0024	A	T	0.7836	1.89e-14	697734
WHRatio_PMID30239722	rs56005713	0.0164	0.0026	T	C	0.1792	1.369e-10	697734
WHRatio_PMID30239722	rs62484712	0.0144	0.0021	A	G	0.3304	4.579e-12	697734
WHRatio_PMID30239722	rs7505756	-0.0152	0.0021	T	C	0.6645	2.112e-13	697734
WHRatio_PMID30239722	rs58390705	-0.0125	0.0021	T	G	0.322	2.386e-09	697734
WHRatio_PMID30239722	rs11929498	0.0259	0.0023	T	C	0.7638	1.545e-30	697734
WHRatio_PMID30239722	rs28383413	0.0161	0.0021	A	G	0.3412	9.454e-15	697734
WHRatio_PMID30239722	rs1367463	0.0125	0.0022	A	T	0.2185	6.746e-09	697734
WHRatio_PMID30239722	rs180960888	-0.1079	0.0188	A	G	0.0031	9.959e-09	697734
WHRatio_PMID30239722	rs2153241	-0.0141	0.002	A	T	0.5372	6.179e-13	697734
WHRatio_PMID30239722	rs4688813	0.0213	0.0029	T	C	0.8998	1.428e-13	697734
WHRatio_PMID30239722	rs7295852	-0.0121	0.0018	T	C	0.3961	3.287e-11	697734
WHRatio_PMID30239722	rs9271676	-0.0164	0.0021	T	C	0.6651	4.104e-15	697734
WHRatio_PMID30239722	rs12739425	0.0146	0.0023	T	C	0.7734	3.587e-10	697734
WHRatio_PMID30239722	rs1409155	0.0138	0.0019	A	C	0.3009	1.152e-12	697734
WHRatio_PMID30239722	rs4808771	0.0151	0.0021	A	G	0.6852	9.293e-13	697734
WHRatio_PMID30239722	rs10960	0.015	0.0025	T	C	0.8166	2.17e-09	697734
WHRatio_PMID30239722	rs55946012	-0.0179	0.003	A	G	0.8735	1.426e-09	697734
WHRatio_PMID30239722	rs283815	0.024	0.0024	A	G	0.7799	4.384e-24	697734
WHRatio_PMID30239722	rs1575460	0.0164	0.0023	C	G	0.1664	2.306e-12	697734
WHRatio_PMID30239722	rs62054761	0.018	0.0024	T	C	0.2151	4.215e-14	697734
WHRatio_PMID30239722	rs861131	-0.023	0.0026	T	G	0.1626	2.432e-18	697734
WHRatio_PMID30239722	rs11575837	0.0404	0.0066	T	C	0.0226	8.52e-10	697734
WHRatio_PMID30239722	rs536665	-0.0171	0.0024	A	G	0.7979	2.183e-12	697734
WHRatio_PMID30239722	rs9866365	0.0116	0.002	T	C	0.2672	6.34e-09	697734
WHRatio_PMID30239722	rs12461261	-0.0159	0.002	A	G	0.3651	6.286e-15	697734
WHRatio_PMID30239722	rs7114011	0.0163	0.0019	A	C	0.6998	4.83e-18	697734
WHRatio_PMID30239722	rs4931770	-0.0107	0.0018	T	G	0.4035	3.573e-09	697734
WHRatio_PMID30239722	rs8058824	-0.0165	0.0025	C	G	0.8556	4.761e-11	697734
WHRatio_PMID30239722	rs2836198	-0.011	0.0018	T	G	0.4196	1.1e-09	697734
WHRatio_PMID30239722	rs4279874	-0.0139	0.0022	T	G	0.2583	6.188e-10	697734
WHRatio_PMID30239722	rs7303735	-0.0117	0.0018	T	C	0.4289	8.538e-11	697734
WHRatio_PMID30239722	rs6814581	-0.0108	0.0018	T	C	0.4113	1.44e-09	697734
WHRatio_PMID30239722	rs363099	-0.0135	0.0021	T	C	0.3062	1.863e-10	697734
WHRatio_PMID30239722	rs7973103	0.0151	0.0022	T	C	0.1843	3.111e-12	697734
WHRatio_PMID30239722	rs1531100	-0.0104	0.0018	A	G	0.5198	5.909e-09	697734
WHRatio_PMID30239722	rs9401912	-0.0154	0.0018	A	G	0.4468	5.204e-18	697734
WHRatio_PMID30239722	rs767900	-0.0216	0.0022	A	G	0.7067	1.402e-23	697734
WHRatio_PMID30239722	rs28371286	0.0118	0.002	T	C	0.3527	7.956e-09	697734
WHRatio_PMID30239722	rs13099431	0.0167	0.0026	T	C	0.8241	7.325e-11	697734
WHRatio_PMID30239722	rs2022476	0.0196	0.0018	C	G	0.4996	3.463e-28	697734
WHRatio_PMID30239722	rs10892328	0.0153	0.002	A	T	0.3916	2.304e-14	697734
WHRatio_PMID30239722	rs7071230	-0.0131	0.0021	A	G	0.7664	3.751e-10	697734
WHRatio_PMID30239722	rs56200760	0.0182	0.0024	T	G	0.2166	1.856e-14	697734
WHRatio_PMID30239722	rs12367327	0.0233	0.002	T	C	0.4264	1.243e-31	697734
WHRatio_PMID30239722	rs113676120	0.027	0.0038	T	C	0.0713	1.579e-12	697734
WHRatio_PMID30239722	rs11791845	-0.0116	0.002	A	G	0.2891	3.512e-09	697734
WHRatio_PMID30239722	rs3873386	-0.0102	0.0017	T	C	0.6616	3.723e-09	697734
WHRatio_PMID30239722	rs11039429	-0.0155	0.002	T	C	0.4496	2.699e-15	697734
WHRatio_PMID30239722	rs3130247	0.015	0.0026	T	C	0.8599	7.563e-09	697734
WHRatio_PMID30239722	rs561890148	0.1191	0.0161	A	G	0.0071	1.505e-13	697734
WHRatio_PMID30239722	rs35612722	-0.0122	0.002	A	G	0.37	1.717e-09	697734
WHRatio_PMID30239722	rs4690229	0.0159	0.002	A	T	0.5413	7.121e-16	697734
WHRatio_PMID30239722	rs539509361	0.0139	0.0024	A	G	0.7664	4.287e-09	697734
WHRatio_PMID30239722	rs12515752	0.0137	0.0024	C	G	0.8276	8.297e-09	697734
WHRatio_PMID30239722	rs213946	0.014	0.002	A	G	0.4107	1.143e-12	697734
WHRatio_PMID30239722	rs7024028	0.012	0.0019	T	C	0.3261	2.375e-10	697734
WHRatio_PMID30239722	rs1242514	0.0129	0.0021	A	C	0.2334	4.401e-10	697734
WHRatio_PMID30239722	rs144523623	-0.0466	0.0059	A	G	0.9705	2.514e-15	697734
WHRatio_PMID30239722	rs7201780	-0.011	0.0018	T	C	0.4525	9.765e-10	697734
WHRatio_PMID30239722	rs6930283	0.0123	0.0019	T	G	0.6834	1.533e-10	697734
WHRatio_PMID30239722	rs12206094	-0.0119	0.0019	T	C	0.2888	2.207e-10	697734
WHRatio_PMID30239722	rs267560	0.0136	0.0018	A	G	0.5881	1.9e-13	697734
WHRatio_PMID30239722	rs2503100	-0.0213	0.0023	A	G	0.8346	9.506e-20	697734
WHRatio_PMID30239722	rs28678024	0.0127	0.0022	A	G	0.7155	5.508e-09	697734
WHRatio_PMID30239722	rs6068268	-0.0164	0.0018	T	C	0.4597	2.904e-20	697734
WHRatio_PMID30239722	rs6743071	-0.0166	0.0029	T	G	0.9091	8.104e-09	697734
WHRatio_PMID30239722	rs10761763	0.0124	0.002	T	C	0.5294	2.852e-10	697734
WHRatio_PMID30239722	rs1938571	0.0165	0.0024	T	C	0.1674	2.669e-12	697734
WHRatio_PMID30239722	rs2605093	0.0259	0.0021	A	G	0.6569	1.924e-36	697734
WHRatio_PMID30239722	rs28747056	-0.0133	0.0023	A	G	0.7572	5.084e-09	697734
WHRatio_PMID30239722	rs3092072	-0.0165	0.002	A	T	0.4316	1.296e-16	697734
WHRatio_PMID30239722	rs56232005	0.0334	0.0046	T	C	0.9531	4.509e-13	697734
WHRatio_PMID30239722	rs1903061	-0.0263	0.0035	T	G	0.0875	9.123e-14	697734
WHRatio_PMID30239722	rs9264375	-0.0148	0.0024	A	C	0.209	7.417e-10	697734
WHRatio_PMID30239722	rs7962448	0.0159	0.002	A	G	0.3859	2.795e-15	697734
WHRatio_PMID30239722	rs3993747	-0.0167	0.002	A	G	0.6491	3.163e-16	697734
WHRatio_PMID30239722	rs11575934	-0.0135	0.0021	T	C	0.6874	1.705e-10	697734
WHRatio_PMID30239722	rs361222	0.0134	0.002	A	T	0.3739	4.622e-11	697734
WHRatio_PMID30239722	rs10917814	0.0119	0.002	T	C	0.4402	1.914e-09	697734
WHRatio_PMID30239722	rs2077435	0.0129	0.0021	A	G	0.7666	2.123e-09	697734
WHRatio_PMID30239722	rs4646450	-0.0141	0.0023	A	G	0.1802	5.028e-10	697734
WHRatio_PMID30239722	rs12526645	-0.0114	0.0019	A	T	0.3205	2.188e-09	697734
WHRatio_PMID30239722	rs2003365	0.0213	0.0018	T	C	0.605	7.173e-34	697734
WHRatio_PMID30239722	rs12666947	-0.012	0.0021	T	C	0.3531	4.858e-09	697734
WHRatio_PMID30239722	rs2844612	-0.0196	0.0019	A	G	0.3406	4.428e-25	697734
WHRatio_PMID30239722	rs3129716	0.0161	0.0028	T	C	0.8568	8.266e-09	697734
WHRatio_PMID30239722	rs17586163	-0.0172	0.0028	T	C	0.9005	1.364e-09	697734
WHRatio_PMID30239722	rs666181	0.0119	0.0017	T	C	0.4514	2.215e-12	697734
WHRatio_PMID30239722	rs2896579	0.0145	0.0023	T	G	0.8336	3.505e-10	697734
WHRatio_PMID30239722	rs9268687	0.0152	0.002	T	G	0.4403	1.292e-14	697734
WHRatio_PMID30239722	rs4923455	-0.0129	0.002	A	G	0.2458	5.798e-11	697734
WHRatio_PMID30239722	rs4851294	-0.0118	0.002	T	C	0.4889	1.505e-09	697734
WHRatio_PMID30239722	rs62054439	0.0183	0.0024	T	G	0.2171	1.225e-14	697734
WHRatio_PMID30239722	rs62061706	-0.018	0.0024	T	C	0.7833	3.645e-14	697734
WHRatio_PMID30239722	rs695174	-0.0114	0.0018	A	G	0.4189	6.486e-10	697734
WHRatio_PMID30239722	rs62055708	0.0182	0.0024	A	C	0.2166	1.824e-14	697734
WHRatio_PMID30239722	rs80351394	0.0277	0.0038	T	G	0.0709	4.248e-13	697734
WHRatio_PMID30239722	rs3129856	0.0191	0.0028	T	C	0.8817	4.358e-12	697734
WHRatio_PMID30239722	rs62034319	-0.0153	0.0019	T	G	0.52	2.666e-16	697734
WHRatio_PMID30239722	rs685902	-0.0213	0.0029	C	G	0.8881	1.382e-13	697734
WHRatio_PMID30239722	rs10859557	0.0121	0.002	A	C	0.4424	8.75e-10	697734
WHRatio_PMID30239722	rs62055878	0.0183	0.0024	A	C	0.2167	1.373e-14	697734
WHRatio_PMID30239722	rs7857105	0.0163	0.0023	T	C	0.1667	2.519e-12	697734
WHRatio_PMID30239722	rs28731147	-0.015	0.0022	A	G	0.7417	1.622e-11	697734
WHRatio_PMID30239722	rs4752860	0.0144	0.0017	A	C	0.5524	1.245e-16	697734
WHRatio_PMID30239722	rs3795159	0.0133	0.0018	C	G	0.6236	2.837e-13	697734
WHRatio_PMID30239722	rs6921557	-0.0135	0.002	T	C	0.6286	2.135e-11	697734
WHRatio_PMID30239722	rs4788077	0.0153	0.0018	C	G	0.3532	6.347e-17	697734
WHRatio_PMID30239722	rs7335075	-0.0177	0.0029	T	C	0.8692	1.407e-09	697734
WHRatio_PMID30239722	rs3821445	0.0151	0.0022	T	C	0.7973	1.284e-11	697734
WHRatio_PMID30239722	rs9369981	-0.0186	0.0032	T	C	0.106	5.22e-09	697734
WHRatio_PMID30239722	rs28413943	-0.0159	0.002	T	G	0.3647	7.574e-15	697734
WHRatio_PMID30239722	rs4727614	0.0152	0.0019	A	C	0.321	5.644e-16	697734
WHRatio_PMID30239722	rs118073061	-0.0232	0.004	T	C	0.0635	8.699e-09	697734
WHRatio_PMID30239722	rs7935296	0.0123	0.0021	A	C	0.314	6.488e-09	697734
WHRatio_PMID30239722	rs703994	0.0116	0.0018	T	C	0.4395	9.874e-11	697734
WHRatio_PMID30239722	rs10468280	-0.0374	0.0019	A	G	0.543	1.953e-87	697734
WHRatio_PMID30239722	rs9267352	0.013	0.0022	A	G	0.2627	4.608e-09	697734
WHRatio_PMID30239722	rs797487	-0.0131	0.002	T	G	0.4817	3.571e-11	697734
WHRatio_PMID30239722	rs9893621	-0.014	0.0018	C	G	0.4576	8.831e-15	697734
WHRatio_PMID30239722	rs17031329	-0.0208	0.0023	A	G	0.8152	1.041e-19	697734
WHRatio_PMID30239722	rs7932891	0.0113	0.002	A	G	0.2954	9.89e-09	697734
WHRatio_PMID30239722	rs2856693	0.0138	0.002	T	C	0.4798	1.716e-12	697734
WHRatio_PMID30239722	rs3877784	0.012	0.002	T	C	0.4403	8.613e-10	697734
WHRatio_PMID30239722	rs11500477	-0.0143	0.0019	A	T	0.3258	1.153e-13	697734
WHRatio_PMID30239722	rs4533105	0.0118	0.002	T	C	0.5726	3.819e-09	697734
WHRatio_PMID30239722	rs2878902	-0.0165	0.0021	T	G	0.7541	2.432e-15	697734
WHRatio_PMID30239722	rs12735157	-0.018	0.0023	A	C	0.8329	2.713e-15	697734
WHRatio_PMID30239722	rs13064760	0.015	0.0026	T	C	0.1047	9.064e-09	697734
WHRatio_PMID30239722	rs7356637	0.0136	0.002	T	C	0.7537	3.12e-11	697734
WHRatio_PMID30239722	rs2841642	-0.0146	0.0018	T	G	0.6031	4.653e-16	697734
WHRatio_PMID30239722	rs2524093	-0.0209	0.0021	A	C	0.3449	2.042e-24	697734
WHRatio_PMID30239722	rs4610320	-0.0135	0.0018	T	C	0.5379	4.253e-14	697734
WHRatio_PMID30239722	rs10753555	-0.0139	0.002	C	G	0.7346	3.543e-12	697734
WHRatio_PMID30239722	rs11708646	0.0182	0.0028	A	C	0.8638	8.357e-11	697734
WHRatio_PMID30239722	rs540937	-0.011	0.0018	A	G	0.4527	4.834e-10	697734
WHRatio_PMID30239722	rs28891463	0.0178	0.0026	T	C	0.1972	9.708e-12	697734
WHRatio_PMID30239722	rs56135441	0.0155	0.0025	A	T	0.7686	1.032e-09	697734
WHRatio_PMID30239722	rs62061814	-0.0181	0.0024	T	G	0.783	2.268e-14	697734
WHRatio_PMID30239722	rs12612809	-0.0107	0.0018	T	G	0.4751	1.185e-09	697734
WHRatio_PMID30239722	rs12355784	-0.0133	0.0018	A	C	0.4745	7.361e-14	697734
WHRatio_PMID30239722	rs11553576	-0.0135	0.002	T	C	0.6336	2.933e-11	697734
WHRatio_PMID30239722	rs111696393	-0.065	0.0071	A	G	0.0199	3.35e-20	697734
WHRatio_PMID30239722	rs4916262	0.0157	0.0021	A	C	0.3263	5.825e-14	697734
WHRatio_PMID30239722	rs148221695	-0.0646	0.0047	T	C	0.955	3.493e-42	697734
WHRatio_PMID30239722	rs2904880	0.0166	0.0019	C	G	0.3082	4.438e-19	697734
WHRatio_PMID30239722	rs514615	-0.0199	0.002	T	C	0.3863	2.741e-23	697734
WHRatio_PMID30239722	rs4364959	-0.0118	0.002	T	C	0.7305	3.978e-09	697734
WHRatio_PMID30239722	rs61791721	-0.015	0.0023	A	T	0.2346	9.284e-11	697734
WHRatio_PMID30239722	rs1046953	-0.0157	0.002	T	C	0.4163	4.002e-15	697734
WHRatio_PMID30239722	rs4743770	-0.0153	0.0023	A	G	0.2308	6.381e-11	697734
WHRatio_PMID30239722	rs7711367	0.0155	0.0022	A	G	0.1929	3.103e-12	697734
WHRatio_PMID30239722	rs199447	0.0155	0.0024	T	C	0.2055	1.331e-10	697734
WHRatio_PMID30239722	rs76078162	-0.0276	0.0038	T	C	0.9292	5.183e-13	697734
WHRatio_PMID30239722	rs6018151	-0.0181	0.0018	T	C	0.5192	2.388e-24	697734
WHRatio_PMID30239722	rs2306589	0.016	0.0017	T	C	0.473	2.521e-21	697734
WHRatio_PMID30239722	rs3732675	0.0102	0.0018	T	C	0.3957	6.649e-09	697734
WHRatio_PMID30239722	rs1168570	-0.0149	0.002	T	C	0.594	8.16e-14	697734
WHRatio_PMID30239722	rs3117097	0.0161	0.0024	A	G	0.8452	2.637e-11	697734
WHRatio_PMID30239722	rs9326893	-0.0157	0.0022	A	G	0.8073	1.688e-12	697734
WHRatio_PMID30239722	rs55888391	-0.0181	0.0024	A	G	0.7832	2.632e-14	697734
WHRatio_PMID30239722	rs7949136	-0.0196	0.0018	A	G	0.3416	1.504e-26	697734
WHRatio_PMID30239722	rs34052902	-0.0269	0.0038	T	C	0.9283	1.334e-12	697734
WHRatio_PMID30239722	rs6454151	-0.0163	0.0025	T	C	0.8205	1.455e-10	697734
WHRatio_PMID30239722	rs2849018	0.0195	0.003	T	C	0.8764	4.308e-11	697734
WHRatio_PMID30239722	rs685031	0.0223	0.002	A	G	0.6258	9.215e-29	697734
WHRatio_PMID30239722	rs55652155	-0.0161	0.0026	A	G	0.8209	2.894e-10	697734
WHRatio_PMID30239722	rs725908	-0.0129	0.0017	T	C	0.3752	7.276e-14	697734
WHRatio_PMID30239722	rs11057449	-0.0166	0.0026	C	G	0.15	1.428e-10	697734
WHRatio_PMID30239722	rs12625950	-0.0192	0.0021	A	C	0.3177	3.551e-20	697734
WHRatio_PMID30239722	rs2109558	0.026	0.0037	C	G	0.9435	1.338e-12	697734
WHRatio_PMID30239722	rs1390701	0.012	0.002	A	G	0.3927	2.256e-09	697734
WHRatio_PMID30239722	rs7748270	0.0154	0.0018	T	C	0.442	3.999e-17	697734
WHRatio_PMID30239722	rs12173961	-0.0122	0.0018	A	G	0.5395	6.346e-12	697734
WHRatio_PMID30239722	rs7111509	-0.0154	0.002	A	G	0.4476	3.814e-15	697734
WHRatio_PMID30239722	rs2668632	0.0179	0.0024	T	C	0.2156	9.847e-14	697734
WHRatio_PMID30239722	rs4637682	0.0143	0.0021	A	G	0.326	7.318e-12	697734
WHRatio_PMID30239722	rs58431213	-0.0145	0.0024	A	G	0.2135	2.432e-09	697734
WHRatio_PMID30239722	rs11076834	-0.0122	0.0019	C	G	0.6642	1.071e-10	697734
WHRatio_PMID30239722	rs6987148	0.0134	0.0018	T	C	0.5051	4.519e-14	697734
WHRatio_PMID30239722	rs1345230	-0.0147	0.0026	T	C	0.1773	9.416e-09	697734
WHRatio_PMID30239722	rs10049088	-0.0271	0.0018	T	C	0.3814	1.472e-53	697734
WHRatio_PMID30239722	rs56257305	-0.0245	0.0036	A	G	0.917	5.895e-12	697734
WHRatio_PMID30239722	rs495645	-0.015	0.0021	A	G	0.3653	5.516e-13	697734
WHRatio_PMID30239722	rs7722918	-0.0165	0.0025	T	C	0.8124	3.942e-11	697734
WHRatio_PMID30239722	rs3128986	0.0202	0.0028	T	C	0.8636	1.219e-12	697734
WHRatio_PMID30239722	rs13086130	0.0177	0.0021	T	C	0.3183	3.284e-17	697734
WHRatio_PMID30239722	rs6761576	0.0212	0.0023	T	G	0.1802	4.279e-20	697734
WHRatio_PMID30239722	rs74900486	0.0146	0.0025	T	C	0.1926	3.735e-09	697734
WHRatio_PMID30239722	rs4292694	0.0127	0.0018	T	C	0.5268	9.707e-13	697734
WHRatio_PMID30239722	rs118188472	-0.0392	0.0054	C	G	0.9651	3.304e-13	697734
WHRatio_PMID30239722	rs9472135	0.0195	0.002	T	C	0.7031	3.031e-23	697734
WHRatio_PMID30239722	rs1012545	0.0119	0.0018	C	G	0.4485	2.349e-11	697734
WHRatio_PMID30239722	rs8108659	0.0146	0.0025	A	T	0.8043	3.28e-09	697734
WHRatio_PMID30239722	rs7262358	0.0127	0.002	T	C	0.6208	3.246e-10	697734
WHRatio_PMID30239722	rs3094127	0.0133	0.002	A	G	0.7775	7.337e-11	697734
WHRatio_PMID30239722	rs2239805	0.0158	0.0023	T	G	0.8312	8.207e-12	697734
WHRatio_PMID30239722	rs355895	-0.0128	0.0018	T	C	0.4303	7.866e-13	697734
WHRatio_PMID30239722	rs1560333	-0.0154	0.0027	T	C	0.1051	7.48e-09	697734
WHRatio_PMID30239722	rs11973869	-0.0263	0.0039	T	C	0.9416	1.704e-11	697734
WHRatio_PMID30239722	rs72810995	-0.018	0.0021	A	G	0.708	4.54e-17	697734
WHRatio_PMID30239722	rs6925965	0.0107	0.0019	C	G	0.635	7.77e-09	697734
WHRatio_PMID30239722	rs9960448	0.0204	0.0021	T	G	0.2717	3.056e-23	697734
WHRatio_PMID30239722	rs57971673	0.0208	0.0025	T	C	0.8043	5.485e-17	697734
WHRatio_PMID30239722	rs28891406	0.0136	0.0023	A	G	0.2418	3.334e-09	697734
WHRatio_PMID30239722	rs1826144	0.0108	0.0018	A	G	0.5965	2.331e-09	697734
WHRatio_PMID30239722	rs4776375	-0.0121	0.0021	A	G	0.2307	7.421e-09	697734
WHRatio_PMID30239722	rs7736263	0.0177	0.0018	T	G	0.2918	3.136e-22	697734
WHRatio_PMID30239722	rs754672	-0.0107	0.0018	T	C	0.5168	1.518e-09	697734
WHRatio_PMID30239722	rs6581662	0.014	0.002	T	C	0.3146	1.007e-12	697734
WHRatio_PMID30239722	rs522802	-0.014	0.0024	A	G	0.8392	3.095e-09	697734
WHRatio_PMID30239722	rs6739755	0.0137	0.002	A	G	0.3893	1.029e-11	697734
WHRatio_PMID30239722	rs318735	0.0118	0.002	T	C	0.5161	1.58e-09	697734
WHRatio_PMID30239722	rs1379768	-0.0124	0.0018	A	G	0.5132	2.644e-12	697734
WHRatio_PMID30239722	rs2302209	0.0227	0.002	T	C	0.277	1.183e-30	697734
WHRatio_PMID30239722	rs77987461	-0.0261	0.0038	A	G	0.927	4.388e-12	697734
WHRatio_PMID30239722	rs8073911	-0.0153	0.0019	A	G	0.4737	1.779e-16	697734
WHRatio_PMID30239722	rs7692554	-0.0108	0.0018	A	G	0.4117	1.865e-09	697734
WHRatio_PMID30239722	rs3130658	-0.0162	0.0028	T	C	0.1401	7.742e-09	697734
WHRatio_PMID30239722	rs12957440	-0.0151	0.0021	T	C	0.3321	4.11e-13	697734
WHRatio_PMID30239722	rs6068174	0.0186	0.002	T	C	0.6261	3.524e-20	697734
WHRatio_PMID30239722	rs10876529	-0.0219	0.002	T	C	0.6322	6.943e-27	697734
WHRatio_PMID30239722	rs7963683	-0.0119	0.002	T	C	0.4194	2.26e-09	697734
WHRatio_PMID30239722	rs2315282	-0.0159	0.0026	A	G	0.1703	1.016e-09	697734
WHRatio_PMID30239722	rs10772107	-0.0118	0.0018	T	G	0.4055	7.043e-11	697734
WHRatio_PMID30239722	rs2172593	0.0114	0.0019	C	G	0.2901	4.155e-09	697734
WHRatio_PMID30239722	rs4398731	0.0115	0.0019	A	G	0.289	2.185e-09	697734
WHRatio_PMID30239722	rs1878574	-0.0113	0.0019	A	G	0.6661	1.147e-09	697734
WHRatio_PMID30239722	rs2043711	0.0182	0.0031	C	G	0.0915	5.473e-09	697734
WHRatio_PMID30239722	rs534136	0.0176	0.0025	T	C	0.8085	1.626e-12	697734
WHRatio_PMID30239722	rs1942880	0.0188	0.0018	T	C	0.3422	3.057e-25	697734
WHRatio_PMID30239722	rs9276490	-0.0132	0.0018	A	G	0.4634	1.4e-13	697734
WHRatio_PMID30239722	rs2468310	-0.0107	0.0018	A	G	0.5039	1.442e-09	697734
WHRatio_PMID30239722	rs3132556	0.0154	0.0023	A	T	0.8026	1.073e-11	697734
WHRatio_PMID30239722	rs78663371	0.027	0.0038	T	C	0.0718	1.165e-12	697734
WHRatio_PMID30239722	rs1023349	-0.013	0.002	T	C	0.4479	4.481e-11	697734
WHRatio_PMID30239722	rs4286331	0.0194	0.0021	T	C	0.6834	1.733e-20	697734
WHRatio_PMID30239722	rs549951	-0.011	0.0018	C	G	0.528	4.502e-10	697734
WHRatio_PMID30239722	rs10076234	-0.0104	0.0018	A	G	0.507	4.755e-09	697734
WHRatio_PMID30239722	rs11834103	-0.0127	0.0021	A	G	0.2372	2.733e-09	697734
WHRatio_PMID30239722	rs2600232	0.0182	0.0029	T	C	0.1004	4.569e-10	697734
WHRatio_PMID30239722	rs28715490	-0.0174	0.0025	T	C	0.1894	3.347e-12	697734
WHRatio_PMID30239722	rs9262641	0.0146	0.0023	T	C	0.2239	4.882e-10	697734
WHRatio_PMID30239722	rs7250914	0.0125	0.0021	A	G	0.3141	3.683e-09	697734
WHRatio_PMID30239722	rs12993295	0.0275	0.0026	T	G	0.8307	5.776e-26	697734
WHRatio_PMID30239722	rs405073	0.0153	0.0023	A	T	0.1772	3.881e-11	697734
WHRatio_PMID30239722	rs62063287	-0.0242	0.0024	T	G	0.2192	2.79e-23	697734
WHRatio_PMID30239722	rs1568949	0.0183	0.0024	A	G	0.2167	1.35e-14	697734
WHRatio_PMID30239722	rs411656	-0.0134	0.002	T	C	0.6144	2.617e-11	697734
WHRatio_PMID30239722	rs12593528	-0.0132	0.002	T	C	0.3968	5.042e-11	697734
WHRatio_PMID30239722	rs10181823	0.0181	0.0021	C	G	0.7018	2.838e-17	697734
WHRatio_PMID30239722	rs12449312	-0.0166	0.0024	A	C	0.795	5.786e-12	697734
WHRatio_PMID30239722	rs17660907	0.0172	0.0022	A	G	0.2142	1.37e-15	697734
WHRatio_PMID30239722	rs62056838	-0.018	0.0024	A	G	0.7832	3.194e-14	697734
WHRatio_PMID30239722	rs2131919	-0.017	0.0024	A	G	0.8392	5.998e-13	697734
WHRatio_PMID30239722	rs917305	-0.0143	0.0021	T	C	0.7769	2.989e-11	697734
WHRatio_PMID30239722	rs2785998	-0.0253	0.0021	A	C	0.3096	3.077e-33	697734
WHRatio_PMID30239722	rs2646998	-0.0173	0.002	T	G	0.4012	4.628e-18	697734
WHRatio_PMID30239722	rs489566	-0.0175	0.0025	A	G	0.1916	2.088e-12	697734
WHRatio_PMID30239722	rs3789615	-0.0133	0.0017	T	C	0.4283	5.813e-15	697734
WHRatio_PMID30239722	rs2791552	-0.026	0.0018	A	C	0.3268	1.327e-47	697734
WHRatio_PMID30239722	rs2791550	-0.0265	0.0018	T	G	0.2488	2.48e-49	697734
WHRatio_PMID30239722	rs1706246	-0.0197	0.0019	C	G	0.3297	2.73e-25	697734
WHRatio_PMID30239722	rs7254071	0.0198	0.0023	A	C	0.8026	3.07e-18	697734
WHRatio_PMID30239722	rs1880750	0.0174	0.0022	A	T	0.2139	1.068e-15	697734
WHRatio_PMID30239722	rs10919388	-0.0266	0.0019	A	C	0.2729	6.402e-43	697734
WHRatio_PMID30239722	rs1484475	-0.0168	0.0022	A	T	0.7893	2.801e-14	697734
WHRatio_PMID30239722	rs4817920	-0.0125	0.002	A	G	0.367	6.404e-10	697734
WHRatio_PMID30239722	rs138728	-0.0111	0.0019	C	G	0.678	4.788e-09	697734
WHRatio_PMID30239722	rs7771726	0.0283	0.0033	T	G	0.0882	3.793e-18	697734
WHRatio_PMID30239722	rs12943416	0.0136	0.0018	A	C	0.5932	6.583e-14	697734
WHRatio_PMID30239722	rs4776982	0.0128	0.002	A	G	0.7699	2.162e-10	697734
WHRatio_PMID30239722	rs256903	-0.0234	0.0022	A	C	0.7389	7.27e-26	697734
WHRatio_PMID30239722	rs671909	-0.0119	0.002	A	G	0.7218	2.989e-09	697734
WHRatio_PMID30239722	rs2760736	-0.0115	0.0019	A	G	0.7102	3.593e-09	697734
WHRatio_PMID30239722	rs79478560	-0.0217	0.002	A	G	0.3715	2.245e-26	697734
WHRatio_PMID30239722	rs6700885	0.0128	0.002	A	T	0.3745	1.35e-10	697734
WHRatio_PMID30239722	rs9831977	0.0168	0.0028	T	G	0.882	1.822e-09	697734
WHRatio_PMID30239722	rs740691	-0.0138	0.0018	T	C	0.5279	1.26e-14	697734
WHRatio_PMID30239722	rs13088728	-0.0131	0.002	A	C	0.277	3.742e-11	697734
WHRatio_PMID30239722	rs12449999	-0.0124	0.0021	T	G	0.201	4.819e-09	697734
WHRatio_PMID30239722	rs7907451	0.0132	0.002	A	T	0.4778	1.804e-11	697734
WHRatio_PMID30239722	rs6885887	0.0111	0.0018	A	C	0.6294	1.01e-09	697734
WHRatio_PMID30239722	rs12455838	-0.0256	0.0034	T	C	0.9233	5.907e-14	697734
WHRatio_PMID30239722	rs520645	-0.0138	0.0022	A	C	0.237	3.318e-10	697734
WHRatio_PMID30239722	rs35708511	-0.021	0.0021	C	G	0.344	1.535e-24	697734
WHRatio_PMID30239722	rs4730072	-0.015	0.0019	A	T	0.6722	1.291e-15	697734
WHRatio_PMID30239722	rs9654428	0.0112	0.0018	A	C	0.6297	6.629e-10	697734
WHRatio_PMID30239722	rs9958498	0.0123	0.0021	A	C	0.6731	3.519e-09	697734
WHRatio_PMID30239722	rs3132500	-0.018	0.0027	T	G	0.1542	3.49e-11	697734
WHRatio_PMID30239722	rs10812	-0.0197	0.0019	T	C	0.3356	7.401e-26	697734
WHRatio_PMID30239722	rs9341836	-0.0133	0.002	A	C	0.356	9.861e-11	697734
WHRatio_PMID30239722	rs115418828	-0.0343	0.0047	A	G	0.8325	3.826e-13	697734
WHRatio_PMID30239722	rs72892426	0.0288	0.0036	C	G	0.0783	2.908e-15	697734
WHRatio_PMID30239722	rs6705446	-0.0122	0.002	T	C	0.5415	4.731e-10	697734
WHRatio_PMID30239722	rs60162577	-0.0155	0.002	A	G	0.4244	6.095e-15	697734
WHRatio_PMID30239722	rs3114929	-0.012	0.002	T	G	0.7362	1.592e-09	697734
WHRatio_PMID30239722	rs1934229	-0.0121	0.002	T	C	0.554	9.367e-10	697734
WHRatio_PMID30239722	rs62056812	0.0181	0.0024	A	G	0.2166	2.808e-14	697734
WHRatio_PMID30239722	rs7465298	0.0116	0.0019	A	G	0.6989	2.694e-09	697734
WHRatio_PMID30239722	rs118029575	0.0424	0.0071	A	G	0.0193	2.89e-09	697734
WHRatio_PMID30239722	rs57800857	0.015	0.002	A	C	0.6345	2.159e-13	697734
WHRatio_PMID30239722	rs739642	0.018	0.0024	A	C	0.2168	2.764e-14	697734
WHRatio_PMID30239722	rs622217	0.0109	0.0018	T	C	0.4494	2.903e-09	697734
WHRatio_PMID30239722	rs7106491	-0.0119	0.002	A	G	0.5041	1.147e-09	697734
WHRatio_PMID30239722	rs5762873	0.0243	0.004	A	T	0.0525	1.89e-09	697734
WHRatio_PMID30239722	rs8118645	-0.0189	0.0019	T	G	0.3225	6.908e-23	697734
WHRatio_PMID30239722	rs12422600	0.0223	0.002	A	G	0.3601	1.294e-27	697734
WHRatio_PMID30239722	rs2645289	0.0337	0.0041	T	C	0.9384	1.718e-16	697734
WHRatio_PMID30239722	rs4786516	-0.0127	0.0021	T	C	0.6803	1.134e-09	697734
WHRatio_PMID30239722	rs35430276	-0.0199	0.0025	C	G	0.8077	1.085e-15	697734
WHRatio_PMID30239722	rs925028	-0.0126	0.0022	C	G	0.7258	8.787e-09	697734
WHRatio_PMID30239722	rs6485462	-0.0126	0.0019	T	C	0.7043	8.683e-11	697734
WHRatio_PMID30239722	rs5752792	-0.0131	0.0023	T	C	0.8275	5.604e-09	697734
WHRatio_PMID30239722	rs62054437	-0.0183	0.0024	T	C	0.7841	1.783e-14	697734
WHRatio_PMID30239722	rs695983	0.0128	0.002	A	G	0.7093	6.202e-11	697734
WHRatio_PMID30239722	rs12712059	0.0129	0.0021	C	G	0.2248	1.136e-09	697734
WHRatio_PMID30239722	rs15637	0.0132	0.002	C	G	0.7112	1.448e-11	697734
WHRatio_PMID30239722	rs33827	0.022	0.0024	A	G	0.1571	1.806e-19	697734
WHRatio_PMID30239722	rs11130123	-0.0106	0.0018	A	G	0.4133	8.085e-09	697734
WHRatio_PMID30239722	rs7806294	-0.0117	0.002	A	C	0.4603	2.986e-09	697734
WHRatio_PMID30239722	rs11861174	-0.0169	0.0019	A	G	0.5382	2.955e-19	697734
WHRatio_PMID30239722	rs7213608	-0.0171	0.0019	T	C	0.6826	6.951e-19	697734
WHRatio_PMID30239722	rs502803	0.0141	0.002	A	G	0.4537	7.868e-13	697734
WHRatio_PMID30239722	rs6993324	0.0112	0.002	T	C	0.2932	9.066e-09	697734
WHRatio_PMID30239722	rs12462801	-0.0129	0.0021	A	C	0.3158	9.794e-10	697734
WHRatio_PMID30239722	rs62062796	0.0181	0.0024	A	G	0.2166	2.839e-14	697734
WHRatio_PMID30239722	rs17529746	0.0111	0.0018	A	G	0.3211	1.362e-09	697734
WHRatio_PMID30239722	rs74599327	-0.0288	0.004	T	G	0.9342	3.526e-13	697734
WHRatio_PMID30239722	rs6088815	0.0129	0.0018	C	G	0.6271	1.525e-12	697734
WHRatio_PMID30239722	rs9640686	0.0148	0.0021	T	G	0.3375	7.705e-13	697734
WHRatio_PMID30239722	rs118046236	-0.0336	0.0034	A	G	0.0916	5.094e-23	697734
WHRatio_PMID30239722	rs11057266	-0.0233	0.0037	A	G	0.9286	5.446e-10	697734
WHRatio_PMID30239722	rs17066856	0.0177	0.0028	T	C	0.892	3.785e-10	697734
WHRatio_PMID30239722	rs7856147	-0.0165	0.0023	A	G	0.8347	1.344e-12	697734
WHRatio_PMID30239722	rs6726917	-0.0162	0.0027	A	C	0.8942	2.492e-09	697734
WHRatio_PMID30239722	rs1350506	-0.0189	0.0018	T	C	0.5199	1.921e-25	697734
WHRatio_PMID30239722	rs12939187	0.0164	0.0026	T	G	0.179	1.336e-10	697734
WHRatio_PMID30239722	rs55974245	-0.0161	0.0028	T	C	0.1481	6.007e-09	697734
WHRatio_PMID30239722	rs2391902	-0.0169	0.0024	T	C	0.8329	1.215e-12	697734
WHRatio_PMID30239722	rs952632	0.0279	0.0019	A	G	0.6576	8.641e-50	697734
WHRatio_PMID30239722	rs10264590	0.0102	0.0018	A	G	0.4796	7.738e-09	697734
WHRatio_PMID30239722	rs12133169	-0.0218	0.0021	A	G	0.2306	1.016e-24	697734
WHRatio_PMID30239722	rs8101436	-0.0247	0.0029	A	G	0.1349	1.192e-17	697734
WHRatio_PMID30239722	rs61776759	0.019	0.0031	T	C	0.1092	1.405e-09	697734
WHRatio_PMID30239722	rs735531	-0.0124	0.002	T	C	0.3805	7.574e-10	697734
WHRatio_PMID30239722	rs10457481	0.0165	0.0019	A	G	0.2724	6.302e-19	697734
WHRatio_PMID30239722	rs12413858	-0.0126	0.0018	A	G	0.3689	6.598e-12	697734
WHRatio_PMID30239722	rs7202116	-0.0372	0.0018	A	G	0.5944	2.18e-97	697734
WHRatio_PMID30239722	rs76329685	0.0267	0.0038	T	G	0.0719	1.822e-12	697734
WHRatio_PMID30239722	rs62063207	-0.0181	0.0024	A	G	0.7829	2.293e-14	697734
WHRatio_PMID30239722	rs62172372	0.0166	0.0025	A	G	0.8082	4.121e-11	697734
WHRatio_PMID30239722	rs8078067	-0.0165	0.002	A	G	0.3945	1.804e-16	697734
WHRatio_PMID30239722	rs2836239	-0.0117	0.0018	T	C	0.3837	1.586e-10	697734
WHRatio_PMID30239722	rs12456058	-0.0253	0.0034	A	T	0.9221	6.709e-14	697734
WHRatio_PMID30239722	rs2398861	-0.0133	0.0022	A	G	0.7348	2.061e-09	697734
WHRatio_PMID30239722	rs10500703	-0.0124	0.0021	A	G	0.1946	5.273e-09	697734
WHRatio_PMID30239722	rs113807736	0.027	0.0038	A	C	0.0717	1.245e-12	697734
WHRatio_PMID30239722	rs34404554	0.0276	0.0028	C	G	0.8567	9.017e-23	697734
WHRatio_PMID30239722	rs56313825	0.0123	0.002	A	G	0.3918	7.69e-10	697734
WHRatio_PMID30239722	rs12594038	0.0183	0.0029	A	G	0.1283	3.485e-10	697734
WHRatio_PMID30239722	rs77929057	0.0208	0.003	C	G	0.1221	3.043e-12	697734
WHRatio_PMID30239722	rs9398824	-0.0191	0.0018	A	G	0.4432	2.331e-26	697734
WHRatio_PMID30239722	rs5762891	0.038	0.0046	A	G	0.0422	1.104e-16	697734
WHRatio_PMID30239722	rs1799991	0.0144	0.002	A	G	0.4061	7.309e-13	697734
WHRatio_PMID30239722	rs10896090	-0.015	0.0025	A	G	0.8148	2.664e-09	697734
WHRatio_PMID30239722	rs17652961	0.0173	0.0022	A	G	0.214	1.389e-15	697734
WHRatio_PMID30239722	rs79792575	0.0345	0.0057	T	C	0.0305	1.201e-09	697734
WHRatio_PMID30239722	rs7227739	-0.0163	0.0018	T	G	0.6549	8.567e-20	697734
WHRatio_PMID30239722	rs3119837	-0.0292	0.0022	T	C	0.27	6.796e-40	697734
WHRatio_PMID30239722	rs2820429	-0.0133	0.0022	A	G	0.7253	1.321e-09	697734
WHRatio_PMID30239722	rs7744833	0.0125	0.0019	A	G	0.6823	6.875e-11	697734
WHRatio_PMID30239722	rs35099862	-0.0297	0.0021	A	C	0.3313	3.697e-46	697734
WHRatio_PMID30239722	rs2403523	0.0213	0.0024	A	G	0.8128	2.194e-18	697734
WHRatio_PMID30239722	rs10953468	-0.0149	0.0018	A	T	0.6565	5.579e-16	697734
WHRatio_PMID30239722	rs56273589	-0.0181	0.0024	C	G	0.7829	2.153e-14	697734
WHRatio_PMID30239722	rs62095890	-0.0165	0.0021	T	G	0.3426	1.878e-15	697734
WHRatio_PMID30239722	rs7125	-0.0127	0.0018	A	G	0.4796	1.273e-12	697734
WHRatio_PMID30239722	rs1160545	-0.0128	0.002	T	C	0.3926	1.346e-10	697734
WHRatio_PMID30239722	rs41382552	-0.0182	0.0024	A	G	0.7832	1.962e-14	697734
WHRatio_PMID30239722	rs1605750	-0.0156	0.0018	A	G	0.5065	1.625e-18	697734
WHRatio_PMID30239722	rs3107018	0.0132	0.0021	T	G	0.3129	5.893e-10	697734
WHRatio_PMID30239722	rs4926831	-0.0105	0.0018	T	C	0.5624	3.042e-09	697734
WHRatio_PMID30239722	rs9343978	0.0107	0.0018	A	G	0.5735	2.368e-09	697734
WHRatio_PMID30239722	rs9267954	-0.0143	0.002	A	T	0.7375	2.167e-12	697734
WHRatio_PMID30239722	rs9976531	-0.0145	0.0025	T	G	0.1914	7.366e-09	697734
WHRatio_PMID30239722	rs10145481	0.015	0.0022	C	G	0.2839	6.155e-12	697734
WHRatio_PMID30239722	rs494119	-0.0119	0.0021	T	C	0.7449	7.572e-09	697734
WHRatio_PMID30239722	rs11639998	0.0124	0.002	T	C	0.2791	8.619e-10	697734
WHRatio_PMID30239722	rs147134632	-0.5284	0.0917	A	G	0.0002	8.338e-09	697734
WHRatio_PMID30239722	rs10802081	0.0152	0.0018	T	C	0.3141	1.949e-17	697734
WHRatio_PMID30239722	rs7116782	0.0115	0.002	A	G	0.4852	3.361e-09	697734
WHRatio_PMID30239722	rs10067880	-0.0133	0.0021	A	C	0.6677	1.814e-10	697734
WHRatio_PMID30239722	rs10462779	-0.0127	0.0022	T	C	0.7179	5.179e-09	697734
WHRatio_PMID30239722	rs8075589	-0.0181	0.0031	A	G	0.8873	4.632e-09	697734
WHRatio_PMID30239722	rs56937714	0.0127	0.0021	T	G	0.3027	2.746e-09	697734
WHRatio_PMID30239722	rs62262091	0.0202	0.0035	T	C	0.0908	7.253e-09	697734
WHRatio_PMID30239722	rs146622311	0.0687	0.0117	A	T	0.007	4.989e-09	697734
WHRatio_PMID30239722	rs12069549	-0.0158	0.0025	T	C	0.1329	3.578e-10	697734
WHRatio_PMID30239722	rs34508287	-0.0252	0.0029	C	G	0.1377	1.026e-18	697734
WHRatio_PMID30239722	rs2245469	0.0137	0.0021	A	G	0.6814	5.364e-11	697734
WHRatio_PMID30239722	rs58357241	-0.0156	0.0026	T	C	0.8306	2.24e-09	697734
WHRatio_PMID30239722	rs9837418	-0.0148	0.0025	A	G	0.1904	2.465e-09	697734
WHRatio_PMID30239722	rs62063299	-0.0182	0.0024	T	C	0.7853	2.218e-14	697734
WHRatio_PMID30239722	rs1167310	-0.0153	0.0019	T	C	0.6759	6.616e-16	697734
WHRatio_PMID30239722	rs35789108	-0.0169	0.0022	C	G	0.6712	2.551e-14	697734
WHRatio_PMID30239722	rs3775113	-0.0131	0.0019	T	C	0.3322	5.001e-12	697734
WHRatio_PMID30239722	rs1843734	-0.0106	0.0018	A	G	0.3955	6.373e-09	697734
WHRatio_PMID30239722	rs3804407	0.0118	0.002	T	G	0.27	3.011e-09	697734
WHRatio_PMID30239722	rs2249464	-0.01	0.0017	T	C	0.4936	3.126e-09	697734
WHRatio_PMID30239722	rs11039290	-0.0169	0.0018	A	G	0.3107	3.85e-20	697734
WHRatio_PMID30239722	rs11030088	0.0169	0.0022	A	G	0.2186	6.371e-15	697734
WHRatio_PMID30239722	rs4687543	0.0265	0.0042	T	C	0.9418	2.374e-10	697734
WHRatio_PMID30239722	rs12950730	0.0152	0.0024	A	C	0.1584	1.424e-10	697734
WHRatio_PMID30239722	rs585522	-0.0136	0.0021	A	G	0.2193	1.77e-10	697734
WHRatio_PMID30239722	rs4363466	0.0116	0.0019	A	G	0.4432	2.582e-09	697734
WHRatio_PMID30239722	rs11683150	-0.0123	0.0021	A	T	0.6534	1.958e-09	697734
WHRatio_PMID30239722	rs10445334	-0.018	0.0024	T	G	0.7831	2.933e-14	697734
WHRatio_PMID30239722	rs67600240	-0.0123	0.002	A	G	0.3702	1.131e-09	697734
WHRatio_PMID30239722	rs28529403	0.0157	0.002	T	C	0.5951	3.746e-15	697734
WHRatio_PMID30239722	rs7524637	0.0119	0.002	A	G	0.3813	3.362e-09	697734
WHRatio_PMID30239722	rs7190396	-0.0369	0.002	T	G	0.6064	2.512e-75	697734
WHRatio_PMID30239722	rs9264904	0.0132	0.002	A	G	0.2319	3.153e-11	697734
WHRatio_PMID30239722	rs6749646	-0.021	0.0022	A	T	0.7801	5.985e-22	697734
WHRatio_PMID30239722	rs1583570	-0.019	0.0033	A	T	0.9134	7.255e-09	697734
WHRatio_PMID30239722	rs999052	-0.0119	0.0018	T	C	0.3863	3.726e-11	697734
WHRatio_PMID30239722	rs6927825	-0.0163	0.0025	T	C	0.1922	5.452e-11	697734
WHRatio_PMID30239722	rs11689201	0.0116	0.0018	A	G	0.6186	1.302e-10	697734
WHRatio_PMID30239722	rs4420126	-0.0149	0.0019	T	C	0.6665	2.08e-15	697734
WHRatio_PMID30239722	rs76679027	0.0275	0.0038	A	T	0.0707	5.913e-13	697734
WHRatio_PMID30239722	rs34110521	-0.0218	0.0022	A	G	0.6672	5.496e-24	697734
WHRatio_PMID30239722	rs7769620	0.014	0.002	T	C	0.5481	1.056e-12	697734
WHRatio_PMID30239722	rs7541954	-0.012	0.0021	T	C	0.3266	7.385e-09	697734
WHRatio_PMID30239722	rs2125407	0.0196	0.0018	T	C	0.474	3.309e-28	697734
WHRatio_PMID30239722	rs4363310	0.0115	0.0019	T	C	0.323	8.861e-10	697734
WHRatio_PMID30239722	rs856398	0.0128	0.002	A	G	0.5565	9.555e-11	697734
WHRatio_PMID30239722	rs12533113	-0.0223	0.0033	A	G	0.0894	1.36e-11	697734
WHRatio_PMID30239722	rs10806205	0.0149	0.0023	T	C	0.7557	5.214e-11	697734
WHRatio_PMID30239722	rs139838721	0.0654	0.0071	A	G	0.9802	2.323e-20	697734
WHRatio_PMID30239722	rs1885659	-0.0282	0.002	A	G	0.2421	4.012e-47	697734
WHRatio_PMID30239722	rs8176487	0.0158	0.0023	C	G	0.7477	2.706e-12	697734
WHRatio_PMID30239722	rs2785985	-0.0219	0.0021	A	G	0.3363	3.046e-26	697734
WHRatio_PMID30239722	rs1398060	-0.0217	0.002	T	C	0.4721	1.103e-28	697734
WHRatio_PMID30239722	rs7546830	0.012	0.0018	A	G	0.3811	4.657e-11	697734
WHRatio_PMID30239722	rs115001878	-0.0436	0.0074	A	C	0.0154	2.885e-09	697734
WHRatio_PMID30239722	rs11077781	0.0149	0.0024	A	C	0.8343	5.346e-10	697734
WHRatio_PMID30239722	rs1356500	-0.0129	0.0018	T	C	0.3788	1.422e-12	697734
WHRatio_PMID30239722	rs6756609	0.0107	0.0018	A	C	0.4529	1.26e-09	697734
WHRatio_PMID30239722	rs3829011	-0.0124	0.0019	A	G	0.3001	2.207e-10	697734
WHRatio_PMID30239722	rs12594908	-0.0185	0.0029	A	C	0.8717	2.66e-10	697734
WHRatio_PMID30239722	rs10510927	-0.0106	0.0018	A	C	0.5577	2.816e-09	697734
WHRatio_PMID30239722	rs9401938	-0.0231	0.0019	A	T	0.3365	3.788e-34	697734
WHRatio_PMID30239722	rs717118	-0.0149	0.0017	A	T	0.5146	8.946e-19	697734
WHRatio_PMID30239722	rs900399	0.0267	0.0017	A	G	0.6062	2.275e-53	697734
WHRatio_PMID30239722	rs513360	0.0139	0.0019	T	C	0.3235	1.729e-13	697734
WHRatio_PMID30239722	rs2010506	-0.0164	0.0024	T	C	0.163	2.917e-12	697734
WHRatio_PMID30239722	rs242554	-0.0167	0.002	T	C	0.4109	1.388e-16	697734
WHRatio_PMID30239722	rs547077	-0.0124	0.0017	T	C	0.6273	7.854e-13	697734
WHRatio_PMID30239722	rs77489223	0.018	0.0024	T	C	0.2168	2.816e-14	697734
WHRatio_PMID30239722	rs17219281	0.0227	0.0034	A	G	0.0939	1.331e-11	697734
WHRatio_PMID30239722	rs1928185	-0.0187	0.0025	T	C	0.7341	2.656e-14	697734
WHRatio_PMID30239722	rs332094	-0.0106	0.0018	T	G	0.4317	3.464e-09	697734
WHRatio_PMID30239722	rs8051389	-0.0116	0.0019	T	C	0.6712	8.368e-10	697734
WHRatio_PMID30239722	rs1576946	0.0288	0.0022	T	G	0.7305	6.434e-39	697734
WHRatio_PMID30239722	rs55802590	0.0181	0.0024	C	G	0.2172	2.318e-14	697734
WHRatio_PMID30239722	rs4742931	-0.0153	0.0024	T	C	0.2067	3.247e-10	697734
WHRatio_PMID30239722	rs17571718	-0.0172	0.0022	T	C	0.7861	1.949e-15	697734
WHRatio_PMID30239722	rs34303228	0.0193	0.002	T	C	0.5415	1.221e-22	697734
WHRatio_PMID30239722	rs2309796	-0.0108	0.0018	T	C	0.4811	1.077e-09	697734
WHRatio_PMID30239722	rs9975045	0.0125	0.002	A	T	0.6329	6.365e-10	697734
WHRatio_PMID30239722	rs3026261	0.0124	0.0021	T	C	0.2251	6.231e-09	697734
WHRatio_PMID30239722	rs9266231	0.0182	0.0019	T	C	0.5842	7.252e-21	697734
WHRatio_PMID30239722	rs359457	-0.0112	0.0017	T	C	0.5823	3.717e-11	697734
WHRatio_PMID30239722	rs475407	-0.0132	0.0021	T	C	0.2466	1.242e-10	697734
WHRatio_PMID30239722	rs9268492	-0.0133	0.0019	C	G	0.6803	3.105e-12	697734
WHRatio_PMID30239722	rs12622165	0.0122	0.0019	A	C	0.3132	1.967e-10	697734
WHRatio_PMID30239722	rs1939528	-0.021	0.002	A	G	0.3593	5.503e-25	697734
WHRatio_PMID30239722	rs1964599	0.0227	0.0021	T	C	0.3559	1.047e-27	697734
WHRatio_PMID30239722	rs2454509	0.0146	0.0023	T	C	0.1787	2.196e-10	697734
WHRatio_PMID30239722	rs9990031	0.0197	0.0022	T	C	0.8178	5.717e-19	697734
WHRatio_PMID30239722	rs61787782	-0.0154	0.0024	A	G	0.7786	7.778e-11	697734
WHRatio_PMID30239722	rs13193292	0.0136	0.0021	A	T	0.686	4.749e-11	697734
WHRatio_PMID30239722	rs521666	-0.0131	0.002	A	G	0.4542	2.912e-11	697734
WHRatio_PMID30239722	rs6758089	0.0199	0.0019	A	C	0.6703	1.043e-25	697734
WHRatio_PMID30239722	rs9388538	0.02	0.0018	T	C	0.5366	2.83e-29	697734
WHRatio_PMID30239722	rs11082742	-0.0261	0.0035	C	G	0.9288	1.001e-13	697734
WHRatio_PMID30239722	rs4743765	0.0209	0.0028	A	T	0.1146	1.981e-13	697734
WHRatio_PMID30239722	rs13021737	-0.0263	0.0022	A	G	0.1578	7.435e-32	697734
WHRatio_PMID30239722	rs6743795	-0.0126	0.0022	A	G	0.2915	5.222e-09	697734
WHRatio_PMID30239722	rs10861879	-0.0188	0.0021	A	G	0.3081	1.129e-18	697734
WHRatio_PMID30239722	rs9648982	-0.0147	0.0022	T	C	0.736	3.919e-11	697734
WHRatio_PMID30239722	rs17189763	0.0133	0.0021	T	C	0.3364	1.12e-10	697734
WHRatio_PMID30239722	rs7929725	0.0141	0.0017	A	G	0.5531	4.84e-17	697734
WHRatio_PMID30239722	rs9357174	-0.0206	0.0025	T	C	0.8191	3.907e-16	697734
WHRatio_PMID30239722	rs11205594	-0.0142	0.0021	C	G	0.678	9.504e-12	697734
WHRatio_PMID30239722	rs4908281	-0.0154	0.0021	T	C	0.3028	4.541e-13	697734
WHRatio_PMID30239722	rs1338216	0.0121	0.0018	T	C	0.3811	2.244e-11	697734
WHRatio_PMID30239722	rs9268815	-0.0178	0.002	A	T	0.4041	4.931e-19	697734
WHRatio_PMID30239722	rs72757416	0.0146	0.0024	A	C	0.7865	1.86e-09	697734
WHRatio_PMID30239722	rs578541	-0.0149	0.0023	T	C	0.2443	5.659e-11	697734
WHRatio_PMID30239722	rs6565229	-0.0169	0.002	T	C	0.6097	3.732e-17	697734
WHRatio_PMID30239722	rs4248169	0.013	0.0018	A	C	0.5419	1.078e-12	697734
WHRatio_PMID30239722	rs1334576	-0.0162	0.0018	A	G	0.4254	1.66e-19	697734
WHRatio_PMID30239722	rs62061818	-0.0181	0.0024	C	G	0.7828	2.136e-14	697734
WHRatio_PMID30239722	rs3786900	-0.0234	0.0022	A	G	0.7327	7.808e-26	697734
WHRatio_PMID30239722	rs1109442	-0.0161	0.002	T	C	0.5266	3.17e-16	697734
WHRatio_PMID30239722	rs35167892	-0.0122	0.002	T	C	0.4034	5.808e-10	697734
WHRatio_PMID30239722	rs12215983	0.0114	0.002	T	C	0.4692	6.034e-09	697734
WHRatio_PMID30239722	rs12203749	0.0116	0.002	T	C	0.4677	3.527e-09	697734
WHRatio_PMID30239722	rs35416982	0.0143	0.0023	T	C	0.2278	1.175e-09	697734
WHRatio_PMID30239722	rs72904956	0.0172	0.0026	A	C	0.1736	2.499e-11	697734
WHRatio_PMID30239722	rs2163130	0.0182	0.0024	A	G	0.2168	1.514e-14	697734
WHRatio_PMID30239722	rs11592754	-0.0141	0.0024	A	C	0.8592	8.021e-09	697734
WHRatio_PMID30239722	rs72865267	-0.017	0.003	T	C	0.8077	8.356e-09	697734
WHRatio_PMID30239722	rs2038010	-0.0117	0.0018	A	G	0.6445	2.229e-10	697734
WHRatio_PMID30239722	rs2183825	-0.0141	0.0018	T	C	0.6861	4.425e-15	697734
WHRatio_PMID30239722	rs4637174	-0.0107	0.0019	A	G	0.6658	9.607e-09	697734
WHRatio_PMID30239722	rs2213586	-0.0176	0.0019	A	G	0.3954	4.016e-21	697734
WHRatio_PMID30239722	rs1265180	0.0389	0.0061	A	C	0.0173	2.119e-10	697734
WHRatio_PMID30239722	rs62259939	0.0121	0.002	A	G	0.4393	7.062e-10	697734
WHRatio_PMID30239722	rs35888804	0.0146	0.0023	T	C	0.7616	3.31e-10	697734
WHRatio_PMID30239722	rs1893528	-0.0161	0.002	A	G	0.7218	3.664e-16	697734
WHRatio_PMID30239722	rs1335976	0.0151	0.0026	C	G	0.1432	9.704e-09	697734
WHRatio_PMID30239722	rs6676942	-0.0156	0.0021	A	T	0.6725	4.778e-14	697734
WHRatio_PMID30239722	rs1005678	-0.0104	0.0018	C	G	0.5791	8.436e-09	697734
WHRatio_PMID30239722	rs12316080	-0.0294	0.0021	T	C	0.3314	2.596e-45	697734
WHRatio_PMID30239722	rs2233955	0.0152	0.0024	A	G	0.1798	1.43e-10	697734
WHRatio_PMID30239722	rs7606277	0.0146	0.0021	A	T	0.3482	1.301e-12	697734
WHRatio_PMID30239722	rs2021885	0.0104	0.0018	T	C	0.4335	9.5e-09	697734
WHRatio_PMID30239722	rs34338614	-0.0159	0.002	A	G	0.4366	8.302e-16	697734
WHRatio_PMID30239722	rs6934347	-0.0136	0.0023	C	G	0.7634	3.613e-09	697734
WHRatio_PMID30239722	rs11214075	0.0212	0.002	T	C	0.6404	3.961e-25	697734
WHRatio_PMID30239722	rs6663134	0.0181	0.0019	A	T	0.704	1.252e-20	697734
WHRatio_PMID30239722	rs1805082	0.0119	0.0017	T	C	0.5041	1.781e-12	697734
WHRatio_PMID30239722	rs76817401	0.0156	0.0027	T	G	0.8338	4.327e-09	697734
WHRatio_PMID30239722	rs600190	0.012	0.0021	A	G	0.6847	6.917e-09	697734
WHRatio_PMID30239722	rs9908318	0.0146	0.0021	T	G	0.3151	4.212e-12	697734
WHRatio_PMID30239722	rs80200208	-0.0149	0.0025	T	C	0.1485	2.253e-09	697734
WHRatio_PMID30239722	rs12958482	-0.0154	0.0021	T	C	0.3465	7.942e-14	697734
WHRatio_PMID30239722	rs4743767	0.0203	0.0028	A	G	0.1174	8.717e-13	697734
WHRatio_PMID30239722	rs1896050	-0.0109	0.0018	A	G	0.5909	1.454e-09	697734
WHRatio_PMID30239722	rs34385798	0.0133	0.002	A	C	0.5506	2.098e-11	697734
WHRatio_PMID30239722	rs9911475	-0.0114	0.0018	T	C	0.6333	5.15e-10	697734
WHRatio_PMID30239722	rs840595	0.0198	0.0019	T	C	0.6701	1.585e-25	697734
WHRatio_PMID30239722	rs1953095	0.0173	0.0018	A	C	0.5941	6.285e-22	697734
WHRatio_PMID30239722	rs216201	-0.0125	0.002	T	C	0.6423	8.602e-10	697734
WHRatio_PMID30239722	rs7083597	0.0206	0.0031	T	C	0.0925	2.3e-11	697734
WHRatio_PMID30239722	rs2166758	-0.0124	0.0019	T	C	0.6736	6.503e-11	697734
WHRatio_PMID30239722	rs3771061	-0.0183	0.0019	A	C	0.3016	4.916e-21	697734
WHRatio_PMID30239722	rs7217334	-0.0228	0.0033	T	C	0.919	2.465e-12	697734
WHRatio_PMID30239722	rs6726199	0.0108	0.0018	C	G	0.4548	1.117e-09	697734
WHRatio_PMID30239722	rs11852686	-0.0096	0.0017	T	C	0.5295	9.921e-09	697734
WHRatio_PMID30239722	rs988571	0.0123	0.0018	C	G	0.3816	9.09e-12	697734
WHRatio_PMID30239722	rs2232015	-0.0115	0.0019	A	T	0.6546	9.591e-10	697734
WHRatio_PMID30239722	rs17153429	-0.0136	0.0018	A	G	0.3918	1.269e-13	697734
WHRatio_PMID30239722	rs9263938	0.0148	0.002	T	C	0.5431	4.381e-14	697734
WHRatio_PMID30239722	rs62271373	0.032	0.0043	A	T	0.0578	7.346e-14	697734
WHRatio_PMID30239722	rs834879	0.0106	0.0018	T	C	0.394	4.4e-09	697734
WHRatio_PMID30239722	rs1829469	0.0162	0.0024	A	G	0.7979	3.042e-11	697734
WHRatio_PMID30239722	rs113928896	-0.0179	0.0029	T	C	0.132	1.247e-09	697734
WHRatio_PMID30239722	rs13391851	-0.0273	0.0024	A	G	0.1498	7.048e-29	697734
WHRatio_PMID30239722	rs10771265	0.0138	0.0019	A	G	0.3454	3.777e-13	697734
WHRatio_PMID30239722	rs35997299	-0.0174	0.0023	T	C	0.2325	7.062e-14	697734
WHRatio_PMID30239722	rs3132473	-0.0197	0.0025	A	T	0.1397	5.346e-15	697734
WHRatio_PMID30239722	rs61792530	0.0138	0.0021	T	C	0.6936	7.875e-11	697734
WHRatio_PMID30239722	rs6962772	0.0149	0.0023	A	G	0.8294	6.563e-11	697734
WHRatio_PMID30239722	rs854788	-0.0118	0.002	A	G	0.5859	3.816e-09	697734
WHRatio_PMID30239722	rs2243609	-0.0191	0.0026	A	C	0.8641	1.434e-13	697734
WHRatio_PMID30239722	rs801593	-0.0133	0.002	C	G	0.74	1.679e-11	697734
WHRatio_PMID30239722	rs13095705	-0.0161	0.0027	T	C	0.1317	1.559e-09	697734
WHRatio_PMID30239722	rs60492935	-0.0157	0.0023	T	G	0.2562	2.964e-12	697734
WHRatio_PMID30239722	rs570513	-0.0149	0.0023	A	G	0.2443	5.669e-11	697734
WHRatio_PMID30239722	rs1108268	-0.0119	0.0018	A	G	0.6416	1.111e-10	697734
WHRatio_PMID30239722	rs10143820	-0.0116	0.002	T	C	0.276	6.903e-09	697734
WHRatio_PMID30239722	rs9268765	-0.0179	0.002	A	C	0.4049	2.903e-19	697734
WHRatio_PMID30239722	rs74955043	0.0207	0.0034	T	C	0.0928	8.338e-10	697734
WHRatio_PMID30239722	rs4595427	0.0124	0.002	A	C	0.53	2.824e-10	697734
WHRatio_PMID30239722	rs9375442	0.0126	0.0018	A	C	0.5463	1.498e-12	697734
WHRatio_PMID30239722	rs4617289	-0.0115	0.0019	A	T	0.6735	9.202e-10	697734
WHRatio_PMID30239722	rs7557977	-0.0139	0.002	A	G	0.6284	7.692e-12	697734
WHRatio_PMID30239722	rs66710707	0.0127	0.0022	A	G	0.7171	6.666e-09	697734
WHRatio_PMID30239722	rs7731717	-0.0174	0.002	T	C	0.621	4.397e-18	697734
WHRatio_PMID30239722	rs1716409	-0.0209	0.0019	A	G	0.3293	4.117e-28	697734
WHRatio_PMID30239722	rs56209193	0.0152	0.002	T	C	0.3705	5.777e-14	697734
WHRatio_PMID30239722	rs2524266	-0.016	0.0028	T	C	0.1437	8.216e-09	697734
WHRatio_PMID30239722	rs114430915	-0.0442	0.0077	T	C	0.0168	7.543e-09	697734
WHRatio_PMID30239722	rs3132507	-0.0178	0.0027	A	C	0.1543	5.524e-11	697734
WHRatio_PMID30239722	rs481210	-0.0145	0.0023	A	G	0.245	2.036e-10	697734
WHRatio_PMID30239722	rs9986707	-0.0101	0.0018	T	C	0.5211	9.752e-09	697734
WHRatio_PMID30239722	rs10942729	-0.0109	0.0018	A	G	0.3707	2.028e-09	697734
WHRatio_PMID30239722	rs9268429	-0.0142	0.002	A	G	0.6986	3.919e-13	697734
WHRatio_PMID30239722	rs12118183	0.0161	0.0021	T	C	0.2366	1.532e-14	697734
WHRatio_PMID30239722	rs2321536	-0.0247	0.0021	T	C	0.4339	1.74e-32	697734
WHRatio_PMID30239722	rs509548	-0.0174	0.0023	A	T	0.1766	4.117e-14	697734
WHRatio_PMID30239722	rs10846487	-0.0174	0.0023	A	G	0.2226	5.721e-14	697734
WHRatio_PMID30239722	rs61975946	0.014	0.0022	A	G	0.2747	2.079e-10	697734
WHRatio_PMID30239722	rs1045463	-0.0115	0.0019	T	C	0.2743	1.629e-09	697734
WHRatio_PMID30239722	rs9264368	-0.0148	0.0024	A	G	0.209	7.638e-10	697734
WHRatio_PMID30239722	rs34008514	-0.0183	0.0024	A	G	0.7833	1.381e-14	697734
WHRatio_PMID30239722	rs489838	-0.0144	0.002	A	G	0.6002	5.216e-13	697734
WHRatio_PMID30239722	rs28512462	-0.0124	0.002	C	G	0.3691	9.566e-10	697734
WHRatio_PMID30239722	rs2966094	0.016	0.0019	A	C	0.3452	1.549e-17	697734
WHRatio_PMID30239722	rs75151674	0.0292	0.005	A	G	0.9596	6.376e-09	697734
WHRatio_PMID30239722	rs35294087	-0.0199	0.0025	A	G	0.815	3.149e-15	697734
WHRatio_PMID30239722	rs191699580	-0.0687	0.0117	T	C	0.993	4.697e-09	697734
WHRatio_PMID30239722	rs8176526	-0.0164	0.0022	T	C	0.2654	1.725e-13	697734
WHRatio_PMID30239722	rs1441187	0.0111	0.0019	T	C	0.3447	2.55e-09	697734
WHRatio_PMID30239722	rs1460943	0.0105	0.0017	T	C	0.6167	1.267e-09	697734
WHRatio_PMID30239722	rs61791757	-0.0158	0.0023	A	G	0.2289	1.272e-11	697734
WHRatio_PMID30239722	rs3095156	-0.0173	0.0028	T	C	0.1424	5.235e-10	697734
WHRatio_PMID30239722	rs6426841	0.011	0.0019	A	C	0.3462	3.418e-09	697734
WHRatio_PMID30239722	rs9361692	-0.0133	0.0021	C	G	0.3551	9.787e-11	697734
WHRatio_PMID30239722	rs6911419	-0.015	0.0018	T	C	0.5996	1.853e-16	697734
WHRatio_PMID30239722	rs9411336	0.0115	0.0019	T	C	0.3252	8.459e-10	697734
WHRatio_PMID30239722	rs13215166	0.0151	0.002	A	G	0.5683	1.879e-14	697734
WHRatio_PMID30239722	rs9411424	0.0115	0.0019	T	C	0.3222	8.868e-10	697734
WHRatio_PMID30239722	rs7775120	0.0173	0.0023	T	C	0.2468	2.87e-14	697734
WHRatio_PMID30239722	rs17694225	-0.0213	0.0023	A	G	0.1875	2.763e-20	697734
WHRatio_PMID30239722	rs11872322	0.0215	0.0022	A	C	0.2889	3.912e-23	697734
WHRatio_PMID30239722	rs7214119	0.0163	0.0024	A	G	0.21	1.057e-11	697734
WHRatio_PMID30239722	rs2926852	0.0126	0.002	T	C	0.4588	1.091e-10	697734
WHRatio_PMID30239722	rs143384603	-0.0446	0.0077	T	C	0.0167	5.556e-09	697734
WHRatio_PMID30239722	rs139964305	-0.0191	0.0029	T	C	0.7943	2.821e-11	697734
WHRatio_PMID30239722	rs10954772	0.0161	0.0021	T	C	0.3194	2.299e-14	697734
WHRatio_PMID30239722	rs28746976	0.0134	0.0023	A	C	0.24	5.417e-09	697734
WHRatio_PMID30239722	rs12334245	-0.0147	0.0019	T	C	0.6837	7.089e-15	697734
WHRatio_PMID30239722	rs4371195	-0.0179	0.0024	A	G	0.7833	4.597e-14	697734
WHRatio_PMID30239722	rs564930	0.0202	0.003	T	C	0.1229	1.572e-11	697734
WHRatio_PMID30239722	rs307578	0.0165	0.0021	A	G	0.1869	5.379e-15	697734
WHRatio_PMID30239722	rs12603589	-0.0159	0.0023	T	C	0.8028	1.919e-12	697734
WHRatio_PMID30239722	rs10457180	0.0126	0.0019	A	G	0.6914	2.568e-11	697734
WHRatio_PMID30239722	rs3998157	0.0162	0.0018	A	C	0.5739	1.388e-19	697734
WHRatio_PMID30239722	rs7372966	0.0155	0.002	T	C	0.4964	2.501e-15	697734
WHRatio_PMID30239722	rs4868256	0.0108	0.0019	T	C	0.5008	8.656e-09	697734
WHRatio_PMID30239722	rs35930676	-0.0142	0.0021	A	G	0.2399	1.074e-11	697734
WHRatio_PMID30239722	rs10876538	-0.0114	0.002	A	C	0.5297	7.034e-09	697734
WHRatio_PMID30239722	rs12607122	-0.0257	0.0034	A	T	0.9229	3.297e-14	697734
WHRatio_PMID30239722	rs68007327	0.0182	0.0024	T	C	0.2249	8.566e-15	697734
WHRatio_PMID30239722	rs116760599	-0.0266	0.0035	A	G	0.0892	1.765e-14	697734
WHRatio_PMID30239722	rs17661348	-0.0176	0.0022	A	G	0.7856	5.275e-16	697734
WHRatio_PMID30239722	rs732298	0.0236	0.0038	A	T	0.0546	6.448e-10	697734
WHRatio_PMID30239722	rs34929649	-0.018	0.0021	T	C	0.6656	2.58e-18	697734
WHRatio_PMID30239722	rs62062802	0.0181	0.0024	T	G	0.2168	2.787e-14	697734
WHRatio_PMID30239722	rs1472696	-0.0106	0.0017	A	G	0.5731	3.971e-10	697734
WHRatio_PMID30239722	rs10275783	0.0136	0.0018	T	C	0.5626	4.165e-14	697734
WHRatio_PMID30239722	rs73447194	0.0163	0.0028	T	G	0.8522	4.335e-09	697734
WHRatio_PMID30239722	rs9973536	-0.0127	0.002	T	C	0.5029	8.635e-11	697734
WHRatio_PMID30239722	rs6918434	-0.0151	0.002	A	G	0.7036	1.384e-14	697734
WHRatio_PMID30239722	rs1078830	-0.017	0.0022	T	C	0.7861	3.189e-15	697734
WHRatio_PMID30239722	rs10054623	0.0147	0.0024	A	G	0.7839	4.544e-10	697734
WHRatio_PMID30239722	rs769671	-0.0127	0.0019	T	C	0.3305	1.927e-11	697734
WHRatio_PMID30239722	rs2148150	-0.0239	0.002	A	G	0.2701	3.366e-34	697734
WHRatio_PMID30239722	rs10865709	0.0199	0.0025	A	G	0.1923	1.194e-15	697734
WHRatio_PMID30239722	rs7602307	0.0146	0.0022	A	G	0.1982	2.275e-11	697734
WHRatio_PMID30239722	rs1538172	0.0125	0.0018	A	G	0.5498	2.033e-12	697734
WHRatio_PMID30239722	rs2532111	0.0133	0.0019	A	G	0.3611	5.559e-12	697734
WHRatio_PMID30239722	rs506823	-0.0115	0.0018	A	C	0.4201	4.878e-10	697734
WHRatio_PMID30239722	rs355845	-0.0203	0.002	A	T	0.6244	1.238e-23	697734
WHRatio_PMID30239722	rs7730930	-0.0157	0.0023	T	G	0.2373	9.353e-12	697734
WHRatio_PMID30239722	rs1727310	-0.017	0.0025	A	G	0.1932	8.26e-12	697734
WHRatio_PMID30239722	rs62054440	0.0184	0.0024	C	G	0.2172	1.018e-14	697734
WHRatio_PMID30239722	rs11973735	-0.0232	0.0032	A	C	0.0894	6.943e-13	697734
WHRatio_PMID30239722	rs11711419	0.0143	0.0023	A	T	0.8092	2.054e-10	697734
WHRatio_PMID30239722	rs6066121	-0.0192	0.0018	A	G	0.5762	1.84e-26	697734
WHRatio_PMID30239722	rs72971192	0.0149	0.0023	T	C	0.7676	1.5e-10	697734
WHRatio_PMID30239722	rs7768896	-0.0172	0.002	T	C	0.502	1.257e-18	697734
WHRatio_PMID30239722	rs4665736	-0.0104	0.0018	T	C	0.4963	3.594e-09	697734
WHRatio_PMID30239722	rs9375417	-0.0122	0.002	T	C	0.4985	4.136e-10	697734
WHRatio_PMID30239722	rs991841	-0.011	0.0019	T	C	0.5375	3.445e-09	697734
WHRatio_PMID30239722	rs715783	-0.0166	0.0026	T	C	0.1758	8.553e-11	697734
WHRatio_PMID30239722	rs6798146	0.0211	0.002	A	C	0.6293	4.709e-25	697734
WHRatio_PMID30239722	rs75367830	0.023	0.0034	T	C	0.0941	7.232e-12	697734
WHRatio_PMID30239722	rs2240127	0.0122	0.002	A	G	0.497	6.482e-10	697734
WHRatio_PMID30239722	rs1433723	0.0124	0.002	T	C	0.7025	2.55e-10	697734
WHRatio_PMID30239722	rs1338213	-0.0181	0.0023	C	G	0.7726	7.307e-15	697734
WHRatio_PMID30239722	rs4368985	0.0113	0.0018	A	T	0.5763	4.034e-10	697734
WHRatio_PMID30239722	rs355867	-0.0149	0.0022	T	C	0.1932	3.918e-11	697734
WHRatio_PMID30239722	rs9268495	-0.0139	0.0021	A	T	0.6765	3.491e-11	697734
WHRatio_PMID30239722	rs9268766	0.0191	0.002	A	C	0.6146	7.665e-22	697734
WHRatio_PMID30239722	rs9526684	-0.013	0.0018	T	C	0.5044	1.871e-13	697734
WHRatio_PMID30239722	rs780151	-0.0121	0.0018	A	G	0.4235	2.103e-11	697734
WHRatio_PMID30239722	rs34742988	-0.0146	0.0023	A	C	0.7703	4.328e-10	697734
WHRatio_PMID30239722	rs463204	-0.0115	0.0018	T	G	0.5912	1.661e-10	697734
WHRatio_PMID30239722	rs2844651	-0.0102	0.0017	T	C	0.4973	1.946e-09	697734
WHRatio_PMID30239722	rs3129971	0.0176	0.0028	C	G	0.8603	3.665e-10	697734
WHRatio_PMID30239722	rs116692306	0.0677	0.0089	A	G	0.0121	3.745e-14	697734
WHRatio_PMID30239722	rs1853428	-0.0164	0.0027	T	C	0.8436	1.22e-09	697734
WHRatio_PMID30239722	rs12408490	-0.0118	0.0018	A	G	0.4619	4.206e-11	697734
WHRatio_PMID30239722	rs2535332	-0.0159	0.0026	T	C	0.1491	5.784e-10	697734
WHRatio_PMID30239722	rs118084899	-0.0231	0.004	T	G	0.0634	9.003e-09	697734
WHRatio_PMID30239722	rs4239275	0.0118	0.0018	T	C	0.4129	3.261e-11	697734
WHRatio_PMID30239722	rs2666759	0.0121	0.002	A	T	0.267	1.922e-09	697734
WHRatio_PMID30239722	rs9372850	0.0193	0.0018	A	C	0.499	3.929e-27	697734
WHRatio_PMID30239722	rs12868881	0.0105	0.0018	A	T	0.4074	5.288e-09	697734
WHRatio_PMID30239722	rs2049515	0.0171	0.0022	T	C	0.2138	2.198e-15	697734
WHRatio_PMID30239722	rs9274764	-0.0138	0.002	A	G	0.5202	1.657e-12	697734
WHRatio_PMID30239722	rs4806832	-0.0141	0.002	T	C	0.4636	8.737e-13	697734
WHRatio_PMID30239722	rs12458268	0.0252	0.0034	T	C	0.0782	6.964e-14	697734
WHRatio_PMID30239722	rs10838725	0.0185	0.0021	T	C	0.7001	3.546e-18	697734
WHRatio_PMID30239722	rs10846564	-0.0126	0.0018	A	G	0.4091	3.329e-12	697734
WHRatio_PMID30239722	rs55872725	0.0384	0.0019	T	C	0.347	4.89e-93	697734
WHRatio_PMID30239722	rs35065265	0.0134	0.0023	A	G	0.7676	7.626e-09	697734
WHRatio_PMID30239722	rs35511257	0.0293	0.0037	C	G	0.0896	1.391e-15	697734
WHRatio_PMID30239722	rs10992392	-0.0162	0.0023	A	G	0.8334	3.176e-12	697734
WHRatio_PMID30239722	rs62063673	-0.0182	0.0024	T	G	0.7832	1.877e-14	697734
WHRatio_PMID30239722	rs2425061	0.0121	0.002	A	G	0.6178	1.824e-09	697734
WHRatio_PMID30239722	rs7855030	-0.011	0.0017	T	G	0.5526	8.251e-11	697734
WHRatio_PMID30239722	rs909892	-0.0153	0.0026	A	G	0.1378	2.817e-09	697734
WHRatio_PMID30239722	rs3784561	-0.0131	0.002	A	G	0.3955	7.433e-11	697734
WHRatio_PMID30239722	rs6818353	-0.0203	0.002	T	C	0.5262	5.584e-25	697734
WHRatio_PMID30239722	rs34150996	-0.0166	0.0023	C	G	0.7712	8.858e-13	697734
WHRatio_PMID30239722	rs7814719	0.0147	0.0022	A	G	0.7065	1.001e-11	697734
WHRatio_PMID30239722	rs7143963	0.0136	0.0022	T	C	0.1689	3.307e-10	697734
WHRatio_PMID30239722	rs1391903	0.0149	0.0023	C	G	0.1798	1.111e-10	697734
WHRatio_PMID30239722	rs9482773	0.0298	0.0017	C	G	0.4843	6.019e-70	697734
WHRatio_PMID30239722	rs62266958	-0.0309	0.0039	T	C	0.0686	1.407e-15	697734
WHRatio_PMID30239722	rs4969475	0.0114	0.0019	C	G	0.4202	1.178e-09	697734
WHRatio_PMID30239722	rs2428475	-0.0121	0.0019	A	G	0.692	1.609e-10	697734
WHRatio_PMID30239722	rs17221259	0.0132	0.0022	T	C	0.8068	4.698e-09	697734
WHRatio_PMID30239722	rs6745500	-0.0105	0.0018	T	C	0.4123	5.052e-09	697734
WHRatio_PMID30239722	rs4805883	-0.0206	0.0024	T	C	0.202	4.314e-17	697734
WHRatio_PMID30239722	rs28672765	0.0153	0.0025	T	C	0.1913	8.975e-10	697734
WHRatio_PMID30239722	rs9859473	-0.0141	0.002	T	C	0.2461	1.139e-12	697734
WHRatio_PMID30239722	rs10184004	-0.0228	0.0017	T	C	0.4165	1.611e-40	697734
WHRatio_PMID30239722	rs4464134	0.012	0.0021	A	G	0.3285	6.599e-09	697734
WHRatio_PMID30239722	rs17353404	0.0137	0.0023	A	G	0.7582	2.199e-09	697734
WHRatio_PMID30239722	rs11214048	0.0211	0.002	C	G	0.6422	4.531e-25	697734
WHRatio_PMID30239722	rs199517	0.0144	0.0022	A	G	0.2499	1.542e-10	697734
WHRatio_PMID30239722	rs10494221	0.0206	0.0025	T	C	0.1144	1.901e-16	697734
WHRatio_PMID30239722	rs2524065	0.0173	0.0026	A	C	0.8279	2.887e-11	697734
WHRatio_PMID30239722	rs8096771	-0.0133	0.0021	T	C	0.3144	3.286e-10	697734
WHRatio_PMID30239722	rs4273729	-0.0162	0.0018	C	G	0.4261	1.395e-19	697734
WHRatio_PMID30239722	rs12555314	-0.016	0.0021	T	C	0.2448	3.249e-14	697734
WHRatio_PMID30239722	rs74665992	0.0156	0.0025	T	C	0.1876	5.262e-10	697734
WHRatio_PMID30239722	rs11665563	0.0244	0.0019	T	C	0.2751	7.739e-37	697734
WHRatio_PMID30239722	rs76927677	-0.0182	0.0024	A	T	0.7834	1.824e-14	697734
WHRatio_PMID30239722	rs1294425	0.018	0.002	A	G	0.532	5.026e-20	697734
WHRatio_PMID30239722	rs111423688	0.0165	0.0026	A	G	0.1787	1.059e-10	697734
WHRatio_PMID30239722	rs138773	-0.0112	0.0018	C	G	0.6431	1.187e-09	697734
WHRatio_PMID30239722	rs2856727	0.0173	0.002	T	C	0.5987	4.809e-18	697734
WHRatio_PMID30239722	rs1509141	-0.0135	0.0021	C	G	0.7054	2.632e-10	697734
WHRatio_PMID30239722	rs112137135	-0.018	0.0024	A	G	0.7835	3.04e-14	697734
WHRatio_PMID30239722	rs10891314	-0.0204	0.0019	A	G	0.3425	2.58e-27	697734
WHRatio_PMID30239722	rs9361673	-0.0131	0.0021	A	C	0.2428	2.122e-10	697734
WHRatio_PMID30239722	rs6068236	-0.019	0.0019	C	G	0.3151	1.486e-23	697734
WHRatio_PMID30239722	rs2077111	0.0184	0.0018	A	G	0.5332	2.302e-24	697734
WHRatio_PMID30239722	rs11608842	-0.0106	0.0018	T	C	0.4274	3.537e-09	697734
WHRatio_PMID30239722	rs9375455	-0.0152	0.002	T	C	0.4314	1.367e-14	697734
WHRatio_PMID30239722	rs78229689	0.0182	0.0024	A	G	0.2168	1.817e-14	697734
WHRatio_PMID30239722	rs2188151	0.0104	0.0018	T	G	0.4161	7.631e-09	697734
WHRatio_PMID30239722	rs4746866	0.0117	0.0018	T	C	0.5979	8.696e-11	697734
WHRatio_PMID30239722	rs1879583	0.0162	0.0026	T	C	0.1789	2.241e-10	697734
WHRatio_PMID30239722	rs10761689	0.0117	0.0018	A	G	0.5979	9.979e-11	697734
WHRatio_PMID30239722	rs9268447	-0.0148	0.0021	T	C	0.7033	5.188e-12	697734
WHRatio_PMID30239722	rs1356505	0.0127	0.0018	A	C	0.6256	4.917e-12	697734
WHRatio_PMID30239722	rs7529337	0.0288	0.0022	A	T	0.7305	6.567e-39	697734
WHRatio_PMID30239722	rs3108317	0.0182	0.0024	A	G	0.2166	1.566e-14	697734
WHRatio_PMID30239722	rs605765	-0.0106	0.0017	T	C	0.6137	1.02e-09	697734
WHRatio_PMID30239722	rs11670761	-0.0163	0.0026	C	G	0.1669	6.431e-10	697734
WHRatio_PMID30239722	rs73035067	-0.0279	0.004	T	C	0.0673	3.19e-12	697734
WHRatio_PMID30239722	rs34305244	0.0251	0.0041	A	G	0.0611	1.36e-09	697734
WHRatio_PMID30239722	rs113608847	-0.0209	0.0026	T	G	0.801	7.366e-16	697734
WHRatio_PMID30239722	rs917114	-0.015	0.0019	T	C	0.6758	1.145e-15	697734
WHRatio_PMID30239722	rs75098758	-0.0164	0.0023	T	C	0.7678	9.951e-13	697734
WHRatio_PMID30239722	rs608528	0.0154	0.0027	A	T	0.872	9.047e-09	697734
WHRatio_PMID30239722	rs66495433	-0.0193	0.0022	A	G	0.2691	3.088e-18	697734
WHRatio_PMID30239722	rs9267956	-0.0125	0.0017	A	G	0.6428	7.111e-13	697734
WHRatio_PMID30239722	rs35167198	0.012	0.0021	T	C	0.6733	7.645e-09	697734
WHRatio_PMID30239722	rs565571	0.0133	0.0018	A	G	0.3636	4.306e-13	697734
WHRatio_PMID30239722	rs11975043	0.0146	0.002	C	G	0.3834	4.755e-13	697734
WHRatio_PMID30239722	rs4800452	0.0131	0.0021	T	C	0.7722	1.614e-10	697734
WHRatio_PMID30239722	rs6091529	0.0232	0.0025	T	C	0.8166	7.549e-20	697734
WHRatio_PMID30239722	rs9792401	-0.0123	0.0019	T	G	0.3444	3.334e-11	697734
WHRatio_PMID30239722	rs62062297	-0.0182	0.0024	A	G	0.7832	1.893e-14	697734
WHRatio_PMID30239722	rs4642101	0.0121	0.0018	T	G	0.3368	1.192e-11	697734
WHRatio_PMID30239722	rs115299044	-0.063	0.0047	C	G	0.9539	2.341e-41	697734
WHRatio_PMID30239722	rs9882443	0.0138	0.0021	A	G	0.7663	9.574e-11	697734
WHRatio_PMID30239722	rs506566	0.0117	0.0019	A	T	0.324	7.789e-10	697734
WHRatio_PMID30239722	rs62056862	0.0182	0.0024	T	C	0.2166	1.936e-14	697734
WHRatio_PMID30239722	rs11761528	-0.0182	0.0032	T	C	0.0876	9.257e-09	697734
WHRatio_PMID30239722	rs11082748	0.0266	0.0038	A	G	0.0719	2.394e-12	697734
WHRatio_PMID30239722	rs17653836	0.0175	0.0022	A	T	0.214	7.007e-16	697734
WHRatio_PMID30239722	rs11888741	-0.0129	0.0021	A	G	0.7807	1.735e-09	697734
WHRatio_PMID30239722	rs722308	0.0138	0.002	A	C	0.7496	1.063e-11	697734
WHRatio_PMID30239722	rs6890591	0.0142	0.002	A	T	0.3966	1.768e-12	697734
WHRatio_PMID30239722	rs4679088	0.012	0.002	A	G	0.2427	3.026e-09	697734
WHRatio_PMID30239722	rs13431778	0.0166	0.0023	T	C	0.1818	2.371e-13	697734
WHRatio_PMID30239722	rs3117189	-0.0201	0.0026	A	G	0.1542	7.055e-15	697734
WHRatio_PMID30239722	rs60197694	0.0138	0.0021	T	C	0.6934	8.966e-11	697734
WHRatio_PMID30239722	rs62054804	0.0178	0.0024	T	C	0.2169	6.203e-14	697734
WHRatio_PMID30239722	rs12940782	-0.0155	0.0026	T	C	0.8279	2.35e-09	697734
WHRatio_PMID30239722	rs62063845	-0.0183	0.0024	T	C	0.7831	1.265e-14	697734
WHRatio_PMID30239722	rs11648292	-0.0139	0.0021	A	C	0.6783	2.434e-11	697734
WHRatio_PMID30239722	rs11053010	-0.0108	0.0018	A	G	0.4035	2.296e-09	697734
WHRatio_PMID30239722	rs4149512	-0.0108	0.0018	T	C	0.4816	8.108e-10	697734
WHRatio_PMID30239722	rs3134789	-0.0164	0.0027	T	C	0.1555	1.375e-09	697734
WHRatio_PMID30239722	rs73243890	0.0217	0.0026	T	G	0.1739	7.06e-17	697734
WHRatio_PMID30239722	rs12942951	-0.0167	0.0026	T	C	0.8197	6.29e-11	697734
WHRatio_PMID30239722	rs6030803	0.0177	0.0028	T	C	0.8624	4.283e-10	697734
WHRatio_PMID30239722	rs299649	0.0112	0.0018	T	C	0.4815	3.095e-10	697734
WHRatio_PMID30239722	rs595494	0.0213	0.0029	T	C	0.1123	1.489e-13	697734
WHRatio_PMID30239722	rs9274725	0.0139	0.002	T	C	0.462	1.393e-12	697734
WHRatio_PMID30239722	rs741995	0.0118	0.0018	T	C	0.3583	1.132e-10	697734
WHRatio_PMID30239722	rs6565175	0.0161	0.002	C	G	0.5999	1.22e-15	697734
WHRatio_PMID30239722	rs35386941	0.0162	0.0019	A	G	0.3047	9.155e-17	697734
WHRatio_PMID30239722	rs560304	-0.0114	0.0019	T	C	0.6847	1.702e-09	697734
WHRatio_PMID30239722	rs62062789	-0.0181	0.0024	T	C	0.7846	2.939e-14	697734
WHRatio_PMID30239722	rs4743776	0.0137	0.002	A	G	0.6946	2.796e-12	697734
WHRatio_PMID30239722	rs3900938	-0.0153	0.0023	T	C	0.772	4.778e-11	697734
WHRatio_PMID30239722	rs9268246	0.0132	0.0023	A	T	0.8184	9.279e-09	697734
WHRatio_PMID30239722	rs9268829	-0.0148	0.002	A	G	0.5585	4.975e-14	697734
WHRatio_PMID30239722	rs577605720	-0.3893	0.0656	A	T	0.0002	3.006e-09	697734
WHRatio_PMID30239722	rs7033651	0.0334	0.0043	A	G	0.9552	5.021e-15	697734
WHRatio_PMID30239722	rs299641	0.0114	0.002	A	G	0.526	6.424e-09	697734
WHRatio_PMID30239722	rs2995546	0.0124	0.002	T	C	0.6407	1.137e-09	697734
WHRatio_PMID30239722	rs2301166	0.0139	0.0018	C	G	0.5218	4.01e-15	697734
WHRatio_PMID30239722	rs55938136	-0.0183	0.0024	A	G	0.7833	1.362e-14	697734
WHRatio_PMID30239722	rs6474945	-0.0101	0.0017	T	G	0.4535	2.669e-09	697734
WHRatio_PMID30239722	rs6799641	-0.016	0.0022	A	T	0.789	2.023e-13	697734
WHRatio_PMID30239722	rs2073172	-0.0106	0.0018	A	G	0.5281	3.516e-09	697734
WHRatio_PMID30239722	rs677134	-0.0234	0.0032	T	G	0.8972	3.826e-13	697734
WHRatio_PMID30239722	rs140168185	0.0683	0.0117	T	C	0.007	5.873e-09	697734
WHRatio_PMID30239722	rs6913646	0.0133	0.0018	T	C	0.4583	2.875e-13	697734
WHRatio_PMID30239722	rs3748930	-0.0106	0.0018	C	G	0.4986	2.513e-09	697734
WHRatio_PMID30239722	rs34347366	0.0143	0.0019	T	C	0.5604	6.431e-14	697734
WHRatio_PMID30239722	rs113676749	-0.0491	0.0056	A	T	0.0322	1.321e-18	697734
WHRatio_PMID30239722	rs42392	-0.0203	0.0029	A	G	0.8695	2.282e-12	697734
WHRatio_PMID30239722	rs62077509	-0.0129	0.0021	A	G	0.6607	4.953e-10	697734
WHRatio_PMID30239722	rs2276060	-0.0109	0.0018	A	G	0.4583	8.512e-10	697734
WHRatio_PMID30239722	rs2274513	0.0112	0.0019	C	G	0.6767	3.763e-09	697734
WHRatio_PMID30239722	rs4685265	0.0126	0.0021	T	C	0.3153	2.074e-09	697734
WHRatio_PMID30239722	rs8176548	-0.018	0.0021	T	C	0.3438	2.435e-18	697734
WHRatio_PMID30239722	rs9362086	-0.0111	0.0018	T	C	0.5361	3.299e-10	697734
WHRatio_PMID30239722	rs12592130	0.0184	0.0029	T	C	0.1283	3.185e-10	697734
WHRatio_PMID30239722	rs167518	-0.013	0.002	T	C	0.5494	3.265e-11	697734
WHRatio_PMID30239722	rs2815766	0.0149	0.0025	T	C	0.8047	1.483e-09	697734
WHRatio_PMID30239722	rs7118611	0.0152	0.0022	A	C	0.7209	3.582e-12	697734
WHRatio_PMID30239722	rs62085993	-0.017	0.0025	T	C	0.802	4.769e-12	697734
WHRatio_PMID30239722	rs187892	-0.0123	0.0018	A	G	0.5132	5.752e-12	697734
WHRatio_PMID30239722	rs9395645	-0.0202	0.0027	A	T	0.0983	1.196e-13	697734
WHRatio_PMID30239722	rs904806	-0.014	0.0022	A	G	0.2581	4.548e-10	697734
WHRatio_PMID30239722	rs1543324	-0.0105	0.0018	T	C	0.5174	2.745e-09	697734
WHRatio_PMID30239722	rs988528	0.0204	0.0034	T	G	0.0907	3.174e-09	697734
WHRatio_PMID30239722	rs4898537	-0.0111	0.0018	C	G	0.3419	4.591e-10	697734
WHRatio_PMID30239722	rs6512851	-0.0171	0.0018	A	G	0.46	7.123e-22	697734
WHRatio_PMID30239722	rs4810577	0.0204	0.0019	T	C	0.3473	3.183e-27	697734
WHRatio_PMID30239722	rs2517482	0.0558	0.0081	A	G	0.0147	6.303e-12	697734
WHRatio_PMID30239722	rs61881138	-0.0163	0.0028	A	G	0.1481	4.029e-09	697734
WHRatio_PMID30239722	rs3130509	0.0168	0.0027	A	G	0.8457	6.126e-10	697734
WHRatio_PMID30239722	rs62033404	-0.0369	0.002	A	G	0.6064	2.808e-75	697734
WHRatio_PMID30239722	rs2622844	-0.0136	0.0022	A	T	0.2723	5.734e-10	697734
WHRatio_PMID30239722	rs4410769	0.0147	0.002	T	C	0.4819	6.549e-14	697734
WHRatio_PMID30239722	rs7112153	0.0112	0.0017	T	C	0.5401	3.627e-11	697734
WHRatio_PMID30239722	rs394752	-0.0125	0.002	A	C	0.6423	8.56e-10	697734
WHRatio_PMID30239722	rs436483	0.0132	0.002	T	C	0.3897	3.782e-11	697734
WHRatio_PMID30239722	rs2699784	0.0142	0.0019	A	G	0.3324	7.071e-14	697734
WHRatio_PMID30239722	rs10097671	0.0327	0.0033	T	C	0.0727	1.229e-22	697734
WHRatio_PMID30239722	rs12945743	0.0133	0.0022	A	C	0.7568	3.013e-09	697734
WHRatio_PMID30239722	rs13425233	-0.0179	0.0021	A	T	0.2963	7.203e-17	697734
WHRatio_PMID30239722	rs4368494	-0.0278	0.0021	A	G	0.3119	1.138e-40	697734
WHRatio_PMID30239722	rs155523	0.0108	0.0018	A	G	0.4585	1.288e-09	697734
WHRatio_PMID30239722	rs111957303	-0.0411	0.0055	A	C	0.0339	4.739e-14	697734
WHRatio_PMID30239722	rs12083584	0.0118	0.0019	T	C	0.6825	3.612e-10	697734
WHRatio_PMID30239722	rs1175544	-0.0112	0.0018	T	C	0.3254	7.372e-10	697734
WHRatio_PMID30239722	rs6932767	0.0155	0.0022	T	G	0.7926	2.196e-12	697734
WHRatio_PMID30239722	rs4970720	-0.015	0.0024	A	G	0.7791	1.889e-10	697734
WHRatio_PMID30239722	rs2447838	0.012	0.0018	T	C	0.4417	2.002e-11	697734
WHRatio_PMID30239722	rs4283261	0.0182	0.0024	T	C	0.2168	1.89e-14	697734
WHRatio_PMID30239722	rs145244672	-0.0245	0.0034	T	G	0.8807	2.853e-13	697734
WHRatio_PMID30239722	rs148614065	0.0564	0.0084	T	C	0.0148	2.106e-11	697734
WHRatio_PMID30239722	rs6504115	-0.0163	0.0028	T	G	0.1062	7.547e-09	697734
WHRatio_PMID30239722	rs62055488	0.018	0.0024	T	C	0.2168	2.836e-14	697734
WHRatio_PMID30239722	rs4765148	-0.0263	0.0019	T	G	0.32	8.106e-43	697734
WHRatio_PMID30239722	rs8075273	-0.0138	0.0019	A	C	0.2867	2.757e-13	697734
WHRatio_PMID30239722	rs2460761	0.0243	0.002	A	G	0.5906	2.717e-34	697734
WHRatio_PMID30239722	rs10783615	-0.0332	0.0024	A	G	0.8581	5.041e-44	697734
WHRatio_PMID30239722	rs200539	-0.0133	0.002	T	C	0.2613	3.207e-11	697734
WHRatio_PMID30239722	rs12819557	0.0107	0.0018	A	G	0.6152	5.775e-09	697734
WHRatio_PMID30239722	rs114689053	-0.0164	0.0023	A	G	0.7671	9.713e-13	697734
WHRatio_PMID30239722	rs13083519	0.0133	0.0022	T	C	0.2711	1.786e-09	697734
WHRatio_PMID30239722	rs1265945	0.0207	0.002	A	G	0.649	1.843e-24	697734
WHRatio_PMID30239722	rs4759409	0.016	0.0021	C	G	0.7798	4.163e-14	697734
WHRatio_PMID30239722	rs3104375	0.0196	0.0025	C	G	0.1852	8.008e-15	697734
WHRatio_PMID30239722	rs2233956	0.0156	0.0021	T	C	0.7822	1.437e-13	697734
WHRatio_PMID30239722	rs62063279	0.0182	0.0024	A	G	0.2158	2.174e-14	697734
WHRatio_PMID30239722	rs72982840	-0.1134	0.0097	T	C	0.989	2.784e-31	697734
WHRatio_PMID30239722	rs2965201	0.015	0.0023	T	C	0.8269	5.565e-11	697734
WHRatio_PMID30239722	rs3935119	0.0161	0.0023	A	G	0.7646	3.583e-12	697734
WHRatio_PMID30239722	rs12748679	0.0143	0.0021	T	C	0.812	1.637e-11	697734
WHRatio_PMID30239722	rs28366311	-0.0179	0.0023	C	G	0.7321	4.596e-15	697734
WHRatio_PMID30239722	rs1571136	0.0103	0.0018	T	C	0.5819	9.597e-09	697734
WHRatio_PMID30239722	rs203763	-0.0104	0.0018	C	G	0.4546	6.407e-09	697734
WHRatio_PMID30239722	rs7631541	0.015	0.0024	A	G	0.7864	3.228e-10	697734
WHRatio_PMID30239722	rs557416	-0.0159	0.0018	A	G	0.6505	3.031e-19	697734
WHRatio_PMID30239722	rs3094608	0.0164	0.0027	A	G	0.8457	1.484e-09	697734
WHRatio_PMID30239722	rs2309820	0.0123	0.0018	T	C	0.3843	2.401e-11	697734
WHRatio_PMID30239722	rs1727306	-0.0149	0.0021	A	G	0.2149	2.922e-12	697734
WHRatio_PMID30239722	rs4865012	-0.0126	0.002	T	C	0.7324	2.598e-10	697734
WHRatio_PMID30239722	rs1594113	0.0151	0.0025	T	C	0.153	6.685e-10	697734
WHRatio_PMID30239722	rs5752839	0.0391	0.0046	T	C	0.0439	1.966e-17	697734
WHRatio_PMID30239722	rs1337666	-0.0133	0.0021	A	C	0.3551	7.773e-11	697734
WHRatio_PMID30239722	rs9897160	-0.0133	0.0021	A	G	0.6476	1.071e-10	697734
WHRatio_PMID30239722	rs36030660	-0.0211	0.0021	T	C	0.6469	3.09e-24	697734
WHRatio_PMID30239722	rs12809125	0.0266	0.0019	A	G	0.6532	9.014e-46	697734
WHRatio_PMID30239722	rs2012927	0.0105	0.0018	A	G	0.3392	4.189e-09	697734
WHRatio_PMID30239722	rs16937903	-0.0118	0.002	T	C	0.279	2.104e-09	697734
WHRatio_PMID30239722	rs6068282	0.0191	0.0021	T	G	0.6491	1.209e-20	697734
WHRatio_PMID30239722	rs6018160	0.02	0.002	A	T	0.3947	7.505e-23	697734
WHRatio_PMID30239722	rs2143901	0.0157	0.0018	A	C	0.622	9.093e-18	697734
WHRatio_PMID30239722	rs3122289	-0.0115	0.002	T	G	0.5782	5.823e-09	697734
WHRatio_PMID30239722	rs12121476	-0.0191	0.0023	C	G	0.7517	5.902e-17	697734
WHRatio_PMID30239722	rs608514	0.0137	0.002	C	G	0.6424	7.891e-12	697734
WHRatio_PMID30239722	rs2562786	0.0155	0.002	T	G	0.5861	5.772e-15	697734
WHRatio_PMID30239722	rs7914355	-0.0117	0.0018	C	G	0.402	8.64e-11	697734
WHRatio_PMID30239722	rs62084675	0.0127	0.0022	A	G	0.2662	8.939e-09	697734
WHRatio_PMID30239722	rs1930959	0.0201	0.0018	A	G	0.5557	3.927e-29	697734
WHRatio_PMID30239722	rs2073044	0.0153	0.0019	T	C	0.2647	3.728e-15	697734
WHRatio_PMID30239722	rs62055525	0.018	0.0024	A	G	0.2165	3.646e-14	697734
WHRatio_PMID30239722	rs730172	-0.0104	0.0018	T	C	0.4934	8.655e-09	697734
WHRatio_PMID30239722	rs80048023	-0.0154	0.002	A	G	0.5325	5.158e-15	697734
WHRatio_PMID30239722	rs77136196	0.0625	0.0049	T	C	0.0431	6.748e-38	697734
WHRatio_PMID30239722	rs1800389	-0.0139	0.0021	T	C	0.6579	2.25e-11	697734
WHRatio_PMID30239722	rs76948854	0.0275	0.0038	A	T	0.0709	6.131e-13	697734
WHRatio_PMID30239722	rs11118295	-0.0157	0.002	A	G	0.2539	9.117e-15	697734
WHRatio_PMID30239722	rs117300236	0.0162	0.0023	A	G	0.279	4.595e-12	697734
WHRatio_PMID30239722	rs6565173	0.0164	0.0018	A	G	0.4563	2.785e-20	697734
WHRatio_PMID30239722	rs6731998	0.0166	0.0028	C	G	0.1027	2.162e-09	697734
WHRatio_PMID30239722	rs62064637	-0.0167	0.0026	T	G	0.8199	7.064e-11	697734
WHRatio_PMID30239722	rs75049939	-0.0176	0.0021	T	G	0.7059	2.435e-16	697734
WHRatio_PMID30239722	rs13115664	0.0126	0.0018	T	C	0.4324	5.04e-12	697734
WHRatio_PMID30239722	rs9276192	-0.0166	0.0025	A	G	0.1927	2.185e-11	697734
WHRatio_PMID30239722	rs1568950	-0.0183	0.0024	T	C	0.7834	1.177e-14	697734
WHRatio_PMID30239722	rs11060406	0.031	0.005	T	C	0.0426	8.042e-10	697734
WHRatio_PMID30239722	rs6864485	0.011	0.0018	T	C	0.6294	1.8e-09	697734
WHRatio_PMID30239722	rs7257330	0.0132	0.0018	A	G	0.3828	4.443e-13	697734
WHRatio_PMID30239722	rs77555455	0.018	0.0024	A	G	0.2168	3.604e-14	697734
WHRatio_PMID30239722	rs2893919	-0.0133	0.0018	A	G	0.4745	8.388e-14	697734
WHRatio_PMID30239722	rs3842998	-0.0172	0.003	A	G	0.0902	7.063e-09	697734
WHRatio_PMID30239722	rs4233794	0.0126	0.0021	A	G	0.2048	4.538e-09	697734
WHRatio_PMID30239722	rs9264641	0.0193	0.0028	C	G	0.8594	8.892e-12	697734
WHRatio_PMID30239722	rs2246960	-0.0109	0.0019	A	G	0.5148	4.384e-09	697734
WHRatio_PMID30239722	rs1518815	-0.0127	0.0019	T	C	0.7031	5.118e-11	697734
WHRatio_PMID30239722	rs676922	0.0199	0.002	A	G	0.6138	2.801e-23	697734
WHRatio_PMID30239722	rs9388476	-0.0157	0.0026	T	C	0.1296	3.108e-09	697734
WHRatio_PMID30239722	rs2596541	0.0129	0.0019	A	C	0.3113	3.994e-11	697734
WHRatio_PMID30239722	rs34322	0.0104	0.0018	T	C	0.466	4.604e-09	697734
WHRatio_PMID30239722	rs58964157	-0.0197	0.0034	A	G	0.0889	8.907e-09	697734
WHRatio_PMID30239722	rs4459693	0.0114	0.0019	T	G	0.4864	4.255e-09	697734
WHRatio_PMID30239722	rs10498242	0.0145	0.0025	T	C	0.8507	7.671e-09	697734
WHRatio_PMID30239722	rs11030099	-0.0169	0.0023	A	C	0.1755	2.61e-13	697734
WHRatio_PMID30239722	rs13008568	0.014	0.002	A	G	0.3709	5.403e-12	697734
WHRatio_PMID30239722	rs9645625	-0.0097	0.0017	A	C	0.5209	9.911e-09	697734
WHRatio_PMID30239722	rs72868733	0.0244	0.0036	A	G	0.0831	6.692e-12	697734
WHRatio_PMID30239722	rs9945307	-0.0172	0.0021	A	G	0.6579	7.796e-17	697734
WHRatio_PMID30239722	rs6815058	-0.0111	0.0018	T	G	0.5717	1.743e-09	697734
WHRatio_PMID30239722	rs396755	0.012	0.0018	C	G	0.4335	2.706e-11	697734
WHRatio_PMID30239722	rs12150558	-0.0181	0.0024	T	C	0.7832	1.991e-14	697734
WHRatio_PMID30239722	rs4849723	0.0124	0.002	T	C	0.3533	1.361e-09	697734
WHRatio_PMID30239722	rs73079076	-0.0237	0.0032	A	C	0.1028	1.912e-13	697734
WHRatio_PMID30239722	rs62061809	-0.0181	0.0024	T	C	0.7828	2.129e-14	697734
WHRatio_PMID30239722	rs782257	-0.0149	0.0025	A	G	0.1953	1.477e-09	697734
WHRatio_PMID30239722	rs1324123	-0.0107	0.0018	A	G	0.4282	1.909e-09	697734
WHRatio_PMID30239722	rs9275518	0.0174	0.002	A	G	0.58	1.472e-18	697734
WHRatio_PMID30239722	rs159522	-0.011	0.0018	A	G	0.4457	7.202e-10	697734
WHRatio_PMID30239722	rs62055709	0.0182	0.0024	T	C	0.2166	1.871e-14	697734
WHRatio_PMID30239722	rs1281951	0.0122	0.002	A	G	0.5875	9.38e-10	697734
WHRatio_PMID30239722	rs3203922	-0.0122	0.002	C	G	0.28	1.537e-09	697734
WHRatio_PMID30239722	rs17819328	-0.0192	0.0017	T	G	0.5677	6.443e-29	697734
WHRatio_PMID30239722	rs9268838	0.017	0.0021	A	G	0.3133	8.114e-16	697734
WHRatio_PMID30239722	rs11127781	0.0105	0.0018	A	G	0.4001	6.508e-09	697734
WHRatio_PMID30239722	rs199530	-0.0129	0.002	A	G	0.7602	4.049e-11	697734
WHRatio_PMID30239722	rs1412234	-0.014	0.0019	T	C	0.6819	1.684e-13	697734
WHRatio_PMID30239722	rs10992412	0.0168	0.0025	T	C	0.1791	3.86e-11	697734
WHRatio_PMID30239722	rs2040844	-0.0182	0.0024	A	C	0.7834	1.819e-14	697734
WHRatio_PMID30239722	rs28609796	0.0175	0.0025	A	T	0.1976	1.294e-12	697734
WHRatio_PMID30239722	rs75916678	-0.0183	0.0024	T	C	0.7835	1.456e-14	697734
WHRatio_PMID30239722	rs10846555	-0.0149	0.0021	A	G	0.6515	6.052e-13	697734
WHRatio_PMID30239722	rs4925133	-0.0111	0.0019	A	G	0.6759	3.035e-09	697734
WHRatio_PMID30239722	rs9892803	-0.0167	0.0024	T	G	0.795	4.09e-12	697734
WHRatio_PMID30239722	rs1518147	-0.0133	0.002	A	G	0.377	5.646e-11	697734
WHRatio_PMID30239722	rs3131618	0.0205	0.0029	A	G	0.8661	8.061e-13	697734
WHRatio_PMID30239722	rs1441761	-0.0128	0.0022	C	G	0.2617	8.98e-09	697734
WHRatio_PMID30239722	rs11130224	0.0161	0.002	A	T	0.506	1.239e-16	697734
WHRatio_PMID30239722	rs13088353	0.0169	0.0028	A	C	0.1434	1.679e-09	697734
WHRatio_PMID30239722	rs2385537	0.0164	0.0025	A	C	0.1474	2.95e-11	697734
WHRatio_PMID30239722	rs11627199	0.0142	0.0023	T	C	0.2555	2.715e-10	697734
WHRatio_PMID30239722	rs9362088	-0.0114	0.002	A	C	0.531	5.343e-09	697734
WHRatio_PMID30239722	rs1484482	0.0155	0.0019	T	G	0.3503	1.055e-16	697734
WHRatio_PMID30239722	rs2523554	0.0149	0.0017	T	C	0.5891	6.314e-18	697734
WHRatio_PMID30239722	rs12445693	0.0175	0.0028	A	T	0.1319	6.72e-10	697734
WHRatio_PMID30239722	rs1045241	-0.0123	0.0019	T	C	0.2816	8.856e-11	697734
WHRatio_PMID30239722	rs507409	0.0141	0.002	T	C	0.528	6.838e-13	697734
WHRatio_PMID30239722	rs6927154	-0.0167	0.0023	T	G	0.7679	4.433e-13	697734
WHRatio_PMID30239722	rs950580	-0.0208	0.0021	A	C	0.3536	4.262e-24	697734
WHRatio_PMID30239722	rs74548327	-0.018	0.0024	A	G	0.7832	2.99e-14	697734
WHRatio_PMID30239722	rs35820615	0.0121	0.0021	A	T	0.3204	6.727e-09	697734
WHRatio_PMID30239722	rs7584365	-0.0129	0.0021	T	C	0.7747	1.179e-09	697734
WHRatio_PMID30239722	rs12658882	0.0127	0.0022	A	G	0.7938	8.112e-09	697734
WHRatio_PMID30239722	rs591939	-0.0177	0.0023	A	G	0.7547	9.11e-15	697734
WHRatio_PMID30239722	rs1577969	0.0151	0.0019	T	G	0.3217	1.591e-15	697734
WHRatio_PMID30239722	rs11862971	-0.0138	0.0023	A	C	0.1856	7.973e-10	697734
WHRatio_PMID30239722	rs1050147	-0.021	0.0021	A	G	0.3595	3.901e-24	697734
WHRatio_PMID30239722	rs6797057	-0.0123	0.0021	A	T	0.777	2.742e-09	697734
WHRatio_PMID30239722	rs9644033	0.0188	0.0021	A	T	0.7545	2.101e-19	697734
WHRatio_PMID30239722	rs6959515	-0.0132	0.002	T	C	0.6988	1.326e-11	697734
WHRatio_PMID30239722	rs907463	0.0199	0.0019	T	G	0.6722	8.718e-26	697734
WHRatio_PMID30239722	rs1534696	-0.0226	0.0017	A	C	0.5694	3.674e-39	697734
WHRatio_PMID30239722	rs1326775	0.0168	0.0023	T	C	0.1653	8.433e-13	697734
WHRatio_PMID30239722	rs2683992	0.0233	0.0022	T	G	0.8359	4.477e-26	697734
WHRatio_PMID30239722	rs8025621	0.0172	0.0023	A	G	0.767	1.103e-13	697734
WHRatio_PMID30239722	rs10816784	-0.0122	0.002	A	G	0.3887	1.653e-09	697734
WHRatio_PMID30239722	rs2736176	0.0149	0.002	C	G	0.2839	1.979e-14	697734
WHRatio_PMID30239722	rs7706958	0.0158	0.0022	T	G	0.1927	1.526e-12	697734
WHRatio_PMID30239722	rs147292290	0.016	0.0026	A	G	0.833	1.286e-09	697734
WHRatio_PMID30239722	rs76389078	0.0128	0.0021	A	G	0.6804	1.355e-09	697734
WHRatio_PMID30239722	rs10900992	0.0155	0.002	A	G	0.2704	1.368e-14	697734
WHRatio_PMID30239722	rs7235626	0.0179	0.002	T	G	0.2919	6.551e-20	697734
WHRatio_PMID30239722	rs7769799	-0.0187	0.002	C	G	0.4878	1.391e-21	697734
WHRatio_PMID30239722	rs7126378	-0.0139	0.002	T	G	0.4223	2.256e-12	697734
WHRatio_PMID30239722	rs62169935	-0.0118	0.002	A	G	0.3801	2.974e-09	697734
WHRatio_PMID30239722	rs141147785	-0.0689	0.0117	A	T	0.993	4.234e-09	697734
WHRatio_PMID30239722	rs112341799	0.0163	0.0028	T	G	0.8586	6.337e-09	697734
WHRatio_PMID30239722	rs59992789	-0.0212	0.0023	T	C	0.7698	1.86e-19	697734
WHRatio_PMID30239722	rs72740508	0.0183	0.0029	A	T	0.1283	3.667e-10	697734
WHRatio_PMID30239722	rs3773742	-0.0129	0.0022	A	T	0.8051	6.288e-09	697734
WHRatio_PMID30239722	rs9276370	0.0119	0.0018	T	G	0.4362	1.541e-11	697734
WHRatio_PMID30239722	rs3851558	0.0143	0.0023	A	G	0.2352	6.005e-10	697734
WHRatio_PMID30239722	rs11048456	-0.0266	0.0019	T	C	0.7646	2.996e-43	697734
WHRatio_PMID30239722	rs62405440	0.0181	0.0032	T	C	0.1078	9.851e-09	697734
WHRatio_PMID30239722	rs502626	-0.013	0.0018	A	G	0.6297	9.302e-13	697734
WHRatio_PMID30239722	rs115890601	0.0625	0.0087	A	C	0.0128	6.936e-13	697734
WHRatio_PMID30239722	rs12955983	-0.0244	0.0019	A	G	0.7228	7.245e-37	697734
WHRatio_PMID30239722	rs1377290	0.0209	0.002	T	C	0.47	1.777e-26	697734
WHRatio_PMID30239722	rs3851294	-0.0208	0.0031	A	G	0.0964	1.27e-11	697734
WHRatio_PMID30239722	rs7218286	-0.0174	0.0021	A	G	0.3468	1.045e-16	697734
WHRatio_PMID30239722	rs929580	-0.0178	0.003	T	C	0.8757	1.767e-09	697734
WHRatio_PMID30239722	rs1984549	0.0148	0.0022	A	G	0.284	9.489e-12	697734
WHRatio_PMID30239722	rs4392413	0.012	0.0019	A	G	0.3274	1.381e-10	697734
WHRatio_PMID30239722	rs4805035	-0.0121	0.0021	T	C	0.3457	5.024e-09	697734
WHRatio_PMID30239722	rs2800708	0.0343	0.0018	T	C	0.5363	1.097e-82	697734
WHRatio_PMID30239722	rs7225453	-0.0153	0.0023	T	C	0.8252	2.164e-11	697734
WHRatio_PMID30239722	rs9276525	-0.014	0.002	A	C	0.4513	8.823e-13	697734
WHRatio_PMID30239722	rs17833971	-0.0219	0.0024	T	C	0.8419	1.919e-19	697734
WHRatio_PMID30239722	rs12325113	-0.0164	0.0017	T	C	0.6221	1.203e-21	697734
WHRatio_PMID30239722	rs43027	-0.0146	0.002	A	G	0.5945	3.183e-13	697734
WHRatio_PMID30239722	rs12450354	-0.0124	0.002	T	C	0.6431	1.3e-09	697734
WHRatio_PMID30239722	rs2004674	-0.0183	0.0024	A	T	0.7835	1.588e-14	697734
WHRatio_PMID30239722	rs66862067	0.0167	0.0023	C	G	0.2317	4.679e-13	697734
WHRatio_PMID30239722	rs79378293	-0.0269	0.0038	C	G	0.9283	1.502e-12	697734
WHRatio_PMID30239722	rs6126573	-0.0165	0.002	A	C	0.2913	2.684e-17	697734
WHRatio_PMID30239722	rs9271568	0.0167	0.0022	A	G	0.3078	1.497e-14	697734
WHRatio_PMID30239722	rs111674878	-0.0268	0.0038	T	C	0.9283	1.62e-12	697734
WHRatio_PMID30239722	rs2763980	-0.0189	0.0029	T	C	0.1261	1.227e-10	697734
WHRatio_PMID30239722	rs10761785	-0.0147	0.0017	T	G	0.5135	6.427e-18	697734
WHRatio_PMID30239722	rs13215664	-0.0142	0.0021	T	C	0.7933	2.096e-11	697734
WHRatio_PMID30239722	rs1209283	-0.0108	0.0018	A	G	0.4491	1.305e-09	697734
WHRatio_PMID30239722	rs17297752	-0.013	0.0022	A	C	0.2643	4.901e-09	697734
WHRatio_PMID30239722	rs11057451	0.0233	0.002	A	G	0.4264	1.146e-31	697734
WHRatio_PMID30239722	rs2605110	0.0276	0.0019	T	C	0.6712	1.49e-48	697734
WHRatio_PMID30239722	rs11205593	0.0143	0.0021	A	C	0.3221	7.252e-12	697734
WHRatio_PMID30239722	rs2523573	0.0207	0.0028	C	G	0.8629	3.073e-13	697734
WHRatio_PMID30239722	rs10753806	-0.0147	0.002	A	G	0.6314	3.251e-13	697734
WHRatio_PMID30239722	rs1185222	0.0151	0.0019	A	G	0.3226	1.453e-15	697734
WHRatio_PMID30239722	rs7980510	-0.0125	0.0021	C	G	0.2352	1.235e-09	697734
WHRatio_PMID30239722	rs75204132	0.0222	0.0022	A	T	0.2769	5.854e-24	697734
WHRatio_PMID30239722	rs1339377	-0.0115	0.0018	T	C	0.5353	9.295e-11	697734
WHRatio_PMID30239722	rs17573509	0.0203	0.0027	A	G	0.182	3.238e-14	697734
WHRatio_PMID30239722	rs56398703	-0.0185	0.0029	A	G	0.8717	2.636e-10	697734
WHRatio_PMID30239722	rs4916187	0.0156	0.002	T	C	0.224	2.008e-14	697734
WHRatio_PMID30239722	rs12045404	-0.0129	0.002	A	G	0.4224	7.776e-11	697734
WHRatio_PMID30239722	rs62056867	-0.0182	0.0024	A	G	0.7834	1.854e-14	697734
WHRatio_PMID30239722	rs6484306	0.0134	0.002	T	C	0.2402	2.166e-11	697734
WHRatio_PMID30239722	rs7975763	-0.0148	0.0024	T	C	0.2092	9.228e-10	697734
WHRatio_PMID30239722	rs781823	0.0111	0.0018	C	G	0.3922	8.162e-10	697734
WHRatio_PMID30239722	rs10842695	0.0136	0.002	T	C	0.5028	5.449e-12	697734
WHRatio_PMID30239722	rs548288	-0.0141	0.0021	T	C	0.2516	7.978e-12	697734
WHRatio_PMID30239722	rs12692387	-0.0124	0.0021	T	C	0.3315	2.896e-09	697734
WHRatio_PMID30239722	rs56971664	-0.0181	0.0024	T	C	0.7828	2.6e-14	697734
WHRatio_PMID30239722	rs1009803	-0.0156	0.0021	T	C	0.6738	6.525e-14	697734
WHRatio_PMID30239722	rs7561114	0.0159	0.0027	T	G	0.1053	4.043e-09	697734
WHRatio_PMID30239722	rs3132634	0.0159	0.0026	A	C	0.8665	4.83e-10	697734
WHRatio_PMID30239722	rs80289781	-0.0185	0.0027	C	G	0.8397	4.461e-12	697734
WHRatio_PMID30239722	rs10203398	0.0176	0.0019	A	G	0.6893	8.354e-20	697734
WHRatio_PMID30239722	rs6705966	0.0158	0.0027	A	G	0.152	6.367e-09	697734
WHRatio_PMID30239722	rs28397298	-0.012	0.0021	A	G	0.6547	4.821e-09	697734
WHRatio_PMID30239722	rs12442171	-0.017	0.0023	A	G	0.2317	2.126e-13	697734
WHRatio_PMID30239722	rs4985453	-0.014	0.0021	A	G	0.3173	2.72e-11	697734
WHRatio_PMID30239722	rs7221390	-0.0155	0.002	T	G	0.7783	3.807e-14	697734
WHRatio_PMID30239722	rs72810974	0.0194	0.002	T	G	0.2441	2.811e-21	697734
WHRatio_PMID30239722	rs6453120	-0.0116	0.002	A	T	0.3712	7.143e-09	697734
WHRatio_PMID30239722	rs4536412	0.0166	0.002	A	C	0.7783	1.004e-16	697734
WHRatio_PMID30239722	rs11240351	-0.0121	0.0018	A	G	0.5789	1.416e-11	697734
WHRatio_PMID30239722	rs2815775	0.0149	0.0025	T	C	0.8048	1.442e-09	697734
WHRatio_PMID30239722	rs12443279	0.016	0.0021	C	G	0.7745	3.846e-14	697734
WHRatio_PMID30239722	rs9350891	-0.0133	0.0021	A	G	0.3556	9.092e-11	697734
WHRatio_PMID30239722	rs10240131	-0.0105	0.0018	T	C	0.4282	4.891e-09	697734
WHRatio_PMID30239722	rs6548240	0.0271	0.0025	A	C	0.7343	1.754e-28	697734
WHRatio_PMID30239722	rs61789643	-0.0213	0.003	T	G	0.1228	8.891e-13	697734
WHRatio_PMID30239722	rs12140239	0.0118	0.0018	C	G	0.3182	8.786e-11	697734
WHRatio_PMID30239722	rs39312	-0.0154	0.0018	A	C	0.6205	3.496e-18	697734
WHRatio_PMID30239722	rs35154326	0.0138	0.0022	A	G	0.7224	4.848e-10	697734
WHRatio_PMID30239722	rs1040977	0.0164	0.0026	T	C	0.1666	4.274e-10	697734
WHRatio_PMID30239722	rs318785	-0.0121	0.002	T	G	0.5422	8.693e-10	697734
WHRatio_PMID30239722	rs4916265	-0.0163	0.0018	A	G	0.6717	1.881e-19	697734
WHRatio_PMID30239722	rs34610312	-0.0197	0.0022	T	C	0.2689	6.831e-19	697734
WHRatio_PMID30239722	rs6063844	0.0164	0.0018	A	G	0.5403	3.202e-20	697734
WHRatio_PMID30239722	rs28549758	0.0113	0.002	T	C	0.5441	8.518e-09	697734
WHRatio_PMID30239722	rs2049400	0.0143	0.0023	A	G	0.178	8.206e-10	697734
WHRatio_PMID30239722	rs938243	0.0175	0.0029	A	G	0.9174	9.068e-10	697734
WHRatio_PMID30239722	rs9425623	-0.0159	0.002	A	G	0.6127	3.449e-15	697734
WHRatio_PMID30239722	rs2167750	0.0199	0.0018	T	C	0.4729	6.473e-29	697734
WHRatio_PMID30239722	rs2516482	0.0198	0.0025	A	G	0.8098	1.757e-15	697734
WHRatio_PMID30239722	rs1361262	0.0133	0.002	T	C	0.5435	9.272e-12	697734
WHRatio_PMID30239722	rs9274698	-0.0136	0.002	A	C	0.5299	4.591e-12	697734
WHRatio_PMID30239722	rs17689378	0.0181	0.0024	T	C	0.2166	2.4e-14	697734
WHRatio_PMID30239722	rs1981174	-0.0131	0.0021	A	T	0.2416	2.14e-10	697734
WHRatio_PMID30239722	rs6896107	0.0146	0.0022	T	C	0.7432	8.757e-11	697734
WHRatio_PMID30239722	rs7605335	0.0125	0.002	A	G	0.4357	1.811e-10	697734
WHRatio_PMID30239722	rs4658996	-0.0189	0.0021	T	C	0.3061	6.342e-19	697734
WHRatio_PMID30239722	rs62060853	0.0182	0.0024	A	G	0.2168	1.951e-14	697734
WHRatio_PMID30239722	rs7488132	-0.0105	0.0018	A	C	0.3943	7.152e-09	697734
WHRatio_PMID30239722	rs10742688	0.0118	0.0019	A	G	0.2991	7.162e-10	697734
WHRatio_PMID30239722	rs526040	0.0141	0.002	T	G	0.528	5.444e-13	697734
WHRatio_PMID30239722	rs1936794	-0.0319	0.0019	T	C	0.701	5.403e-66	697734
WHRatio_PMID30239722	rs7775397	0.0198	0.0026	T	G	0.8836	4.084e-14	697734
WHRatio_PMID30239722	rs2535326	0.0147	0.0018	T	C	0.3652	1.105e-15	697734
WHRatio_PMID30239722	rs6915704	0.015	0.002	A	G	0.5683	2.575e-14	697734
WHRatio_PMID30239722	rs1708237	0.016	0.0027	T	G	0.8369	1.516e-09	697734
WHRatio_PMID30239722	rs900884	-0.0128	0.0019	T	C	0.655	2.174e-11	697734
WHRatio_PMID30239722	rs9913257	0.013	0.0022	T	C	0.7547	5.333e-09	697734
WHRatio_PMID30239722	rs6124549	-0.015	0.0026	C	G	0.1383	5.909e-09	697734
WHRatio_PMID30239722	rs6499263	-0.0161	0.0018	T	C	0.4195	2.308e-19	697734
WHRatio_PMID30239722	rs70602	0.0145	0.0022	T	C	0.2046	3.799e-11	697734
WHRatio_PMID30239722	rs17563889	-0.0172	0.0022	A	T	0.7859	1.4e-15	697734
WHRatio_PMID30239722	rs2384055	0.0125	0.002	A	T	0.438	1.671e-10	697734
WHRatio_PMID30239722	rs177068	0.0144	0.002	A	G	0.4113	3.914e-13	697734
WHRatio_PMID30239722	rs598815	-0.0128	0.002	T	C	0.4617	6.595e-11	697734
WHRatio_PMID30239722	rs6861681	0.018	0.0018	A	G	0.2918	1.378e-22	697734
WHRatio_PMID30239722	rs703977	0.0123	0.0018	T	G	0.5459	1.476e-11	697734
WHRatio_PMID30239722	rs6068257	0.019	0.0019	C	G	0.6849	1.549e-23	697734
WHRatio_PMID30239722	rs12150460	0.0172	0.0022	T	G	0.2139	1.884e-15	697734
WHRatio_PMID30239722	rs840603	-0.0198	0.0019	T	G	0.3308	1.118e-25	697734
WHRatio_PMID30239722	rs2211866	-0.0106	0.0018	A	G	0.4078	5.499e-09	697734
WHRatio_PMID30239722	rs4609871	0.0145	0.0018	T	C	0.5406	3.981e-16	697734
WHRatio_PMID30239722	rs1458156	0.0125	0.0018	T	C	0.4963	1.856e-12	697734
WHRatio_PMID30239722	rs938525	0.0111	0.0019	T	C	0.6731	6.514e-09	697734
WHRatio_PMID30239722	rs912057	-0.0243	0.0017	A	G	0.3891	1.204e-44	697734
WHRatio_PMID30239722	rs4705825	-0.0124	0.0021	T	C	0.7873	7.245e-09	697734
WHRatio_PMID30239722	rs1872992	-0.0263	0.0019	A	G	0.771	1.652e-41	697734
WHRatio_PMID30239722	rs1379762	0.0118	0.002	T	C	0.4855	1.722e-09	697734
WHRatio_PMID30239722	rs62063680	0.0182	0.0024	A	C	0.2168	1.889e-14	697734
WHRatio_PMID30239722	rs12612399	-0.0134	0.0023	A	G	0.242	3.684e-09	697734
WHRatio_PMID30239722	rs7116147	-0.0114	0.002	A	G	0.4519	8.34e-09	697734
WHRatio_PMID30239722	rs8082391	0.0137	0.0019	A	C	0.3071	1.243e-12	697734
WHRatio_PMID30239722	rs8115769	-0.0107	0.0018	A	C	0.5079	1.549e-09	697734
WHRatio_PMID30239722	rs17760733	0.0173	0.0022	T	G	0.2137	1.087e-15	697734
WHRatio_PMID30239722	rs11555142	-0.0198	0.0035	T	G	0.0882	9.646e-09	697734
WHRatio_PMID30239722	rs8064243	0.0129	0.0021	C	G	0.3281	8.034e-10	697734
WHRatio_PMID30239722	rs7593247	-0.0111	0.0018	T	C	0.4906	4.919e-10	697734
WHRatio_PMID30239722	rs7119797	-0.0104	0.0018	T	C	0.4891	4.797e-09	697734
WHRatio_PMID30239722	rs6839155	-0.0126	0.0017	T	C	0.5329	9.84e-14	697734
WHRatio_PMID30239722	rs7356886	0.0128	0.002	T	C	0.4244	1.329e-10	697734
WHRatio_PMID30239722	rs12808779	-0.0122	0.0021	T	C	0.1933	8.58e-09	697734
WHRatio_PMID30239722	rs62055717	-0.0183	0.0024	A	G	0.785	1.581e-14	697734
WHRatio_PMID30239722	rs3822073	-0.0206	0.002	T	C	0.5277	1.036e-25	697734
WHRatio_PMID30239722	rs4894808	-0.015	0.0019	C	G	0.399	2.042e-15	697734
WHRatio_PMID30239722	rs13081778	-0.0143	0.0021	A	G	0.6323	3.933e-12	697734
WHRatio_PMID30239722	rs62063681	-0.0182	0.0024	A	G	0.7832	1.858e-14	697734
WHRatio_PMID30239722	rs1966265	0.0132	0.0021	A	G	0.2402	7.77e-10	697734
WHRatio_PMID30239722	rs11607341	-0.0239	0.004	T	C	0.9348	2.992e-09	697734
WHRatio_PMID30239722	rs7627910	-0.0119	0.002	T	C	0.5509	1.431e-09	697734
WHRatio_PMID30239722	rs4571059	0.0113	0.0018	T	C	0.5935	2.869e-10	697734
WHRatio_PMID30239722	rs12712072	0.0137	0.0023	A	G	0.7596	2.81e-09	697734
WHRatio_PMID30239722	rs9812009	-0.0122	0.002	A	T	0.6082	1.314e-09	697734
WHRatio_PMID30239722	rs62054394	0.0183	0.0024	A	T	0.2171	1.11e-14	697734
WHRatio_PMID30239722	rs34650115	0.0154	0.0022	A	G	0.2917	1.388e-12	697734
WHRatio_PMID30239722	rs6123154	0.0178	0.002	T	G	0.6298	1.701e-18	697734
WHRatio_PMID30239722	rs2043006	-0.0159	0.0025	T	C	0.8521	1.772e-10	697734
WHRatio_PMID30239722	rs62063208	0.0181	0.0024	A	C	0.2171	2.293e-14	697734
WHRatio_PMID30239722	rs928767	-0.0113	0.0018	A	G	0.488	1.554e-10	697734
WHRatio_PMID30239722	rs378854	-0.0133	0.002	T	C	0.3574	7.482e-11	697734
WHRatio_PMID30239722	rs74082072	-0.0242	0.0035	T	C	0.9128	2.782e-12	697734
WHRatio_PMID30239722	rs3131376	-0.0213	0.0027	A	G	0.1563	2.477e-15	697734
WHRatio_PMID30239722	rs139550916	-0.0673	0.0099	A	G	0.99	1.151e-11	697734
WHRatio_PMID30239722	rs7137169	0.0233	0.002	A	G	0.4263	1.287e-31	697734
WHRatio_PMID30239722	rs454748	0.0146	0.0017	A	G	0.4235	7.657e-18	697734
WHRatio_PMID30239722	rs34114498	-0.0284	0.0021	C	G	0.3381	4.374e-43	697734
WHRatio_PMID30239722	rs2155462	0.0108	0.0018	A	C	0.5316	9.391e-10	697734
WHRatio_PMID30239722	rs145993284	-0.0632	0.0047	A	C	0.9539	1.528e-41	697734
WHRatio_PMID30239722	rs3100035	0.0123	0.002	A	G	0.2729	5.625e-10	697734
WHRatio_PMID30239722	rs2856718	0.0108	0.0018	T	C	0.332	1.418e-09	697734
WHRatio_PMID30239722	rs6980244	-0.0109	0.0018	T	C	0.5208	6.984e-10	697734
WHRatio_PMID30239722	rs2797967	-0.021	0.0026	C	G	0.83	5.958e-16	697734
WHRatio_PMID30239722	rs6126524	0.011	0.0018	T	G	0.5232	6.882e-10	697734
WHRatio_PMID30239722	rs9264679	0.0158	0.0025	A	T	0.8316	1.146e-10	697734
WHRatio_PMID30239722	rs582452	0.0182	0.0025	A	G	0.8179	6.547e-13	697734
WHRatio_PMID30239722	rs718314	-0.0264	0.0019	A	G	0.7709	8.953e-42	697734
WHRatio_PMID30239722	rs12206352	0.0343	0.0052	T	C	0.0365	4.57e-11	697734
WHRatio_PMID30239722	rs2011008	0.032	0.002	C	G	0.2687	1.204e-56	697734
WHRatio_PMID30239722	rs2836206	-0.0119	0.002	A	G	0.4222	1.731e-09	697734
WHRatio_PMID30239722	rs518295	-0.0102	0.0017	T	G	0.4963	1.631e-09	697734
WHRatio_PMID30239722	rs1716164	0.0157	0.0021	A	G	0.7813	1.472e-13	697734
WHRatio_PMID30239722	rs62437227	-0.064	0.0047	A	T	0.9543	1.298e-41	697734
WHRatio_PMID30239722	rs8081517	-0.0163	0.0022	A	T	0.7872	1.346e-13	697734
WHRatio_PMID30239722	rs2972164	-0.0143	0.0017	T	C	0.4844	1.812e-17	697734
WHRatio_PMID30239722	rs9843480	0.0167	0.0026	A	C	0.824	6.477e-11	697734
WHRatio_PMID30239722	rs197374	0.0119	0.0018	T	C	0.4003	4.842e-11	697734
WHRatio_PMID30239722	rs2279287	-0.0113	0.0019	T	C	0.2964	4.811e-09	697734
WHRatio_PMID30239722	rs9262650	0.0146	0.0023	A	G	0.2239	5.343e-10	697734
WHRatio_PMID30239722	rs1052242	-0.0123	0.0018	T	C	0.4231	1.123e-11	697734
WHRatio_PMID30239722	rs75192296	-0.0184	0.0029	A	T	0.8716	3.116e-10	697734
WHRatio_PMID30239722	rs12024489	0.0234	0.002	A	G	0.5832	1.678e-32	697734
WHRatio_PMID30239722	rs62063853	-0.0182	0.0024	A	G	0.7842	1.851e-14	697734
WHRatio_PMID30239722	rs2155538	-0.0165	0.0026	T	C	0.8306	2.85e-10	697734
WHRatio_PMID30239722	rs9268416	-0.0147	0.0021	A	G	0.7036	5.657e-12	697734
WHRatio_PMID30239722	rs7425117	-0.0113	0.002	T	C	0.7125	9.15e-09	697734
WHRatio_PMID30239722	rs11057375	0.0119	0.0019	T	C	0.6557	2.039e-10	697734
WHRatio_PMID30239722	rs78989253	-0.0221	0.0033	C	G	0.9004	1.526e-11	697734
WHRatio_PMID30239722	rs17689966	-0.0106	0.0018	A	G	0.5735	4.175e-09	697734
WHRatio_PMID30239722	rs6856886	0.0164	0.002	T	G	0.3726	7.827e-16	697734
WHRatio_PMID30239722	rs1892552	-0.0165	0.0024	A	G	0.8392	4.279e-12	697734
WHRatio_PMID30239722	rs73622688	-0.0199	0.002	A	C	0.372	1.288e-22	697734
WHRatio_PMID30239722	rs854805	-0.0118	0.002	A	G	0.4152	2.849e-09	697734
WHRatio_PMID30239722	rs7559547	0.0267	0.0026	T	C	0.8242	2.485e-25	697734
WHRatio_PMID30239722	rs9848497	-0.0161	0.0019	T	C	0.4888	1.471e-16	697734
WHRatio_PMID30239722	rs2857700	-0.0197	0.0026	T	C	0.1524	1.569e-14	697734
WHRatio_PMID30239722	rs492512	0.015	0.0023	A	G	0.7558	4.063e-11	697734
WHRatio_PMID30239722	rs11752270	-0.015	0.002	T	G	0.4319	2.491e-14	697734
WHRatio_PMID30239722	rs9910601	-0.013	0.0022	A	C	0.2454	5.1e-09	697734
WHRatio_PMID30239722	rs73155338	-0.0263	0.0044	A	G	0.0525	2.799e-09	697734
WHRatio_PMID30239722	rs10499013	-0.0125	0.002	A	G	0.28	5.096e-10	697734
WHRatio_PMID30239722	rs151232	-0.0121	0.002	T	C	0.4682	6.932e-10	697734
WHRatio_PMID30239722	rs10509532	0.0153	0.0025	T	C	0.1594	6.752e-10	697734
WHRatio_PMID30239722	rs7638388	0.0179	0.0029	T	C	0.0973	8.517e-10	697734
WHRatio_PMID30239722	rs2395153	-0.0155	0.0018	C	G	0.5848	9.237e-18	697734
WHRatio_PMID30239722	rs62381945	0.0156	0.0023	T	C	0.7625	1.345e-11	697734
WHRatio_PMID30239722	rs76629501	-0.0215	0.0024	C	G	0.7893	2.751e-19	697734
WHRatio_PMID30239722	rs9276427	-0.014	0.002	T	C	0.5005	8.654e-13	697734
WHRatio_PMID30239722	rs7754768	0.0179	0.002	T	C	0.5963	3.599e-19	697734
WHRatio_PMID30239722	rs4472161	0.0164	0.0028	A	C	0.1484	2.814e-09	697734
WHRatio_PMID30239722	rs4776922	0.017	0.0023	A	G	0.7677	2.292e-13	697734
WHRatio_PMID30239722	rs17687740	0.0177	0.0022	C	G	0.214	4.237e-16	697734
WHRatio_PMID30239722	rs6427247	0.017	0.002	A	G	0.7243	4.534e-18	697734
WHRatio_PMID30239722	rs7772483	0.0281	0.0033	T	G	0.0881	7.627e-18	697734
WHRatio_PMID30239722	rs3845925	0.011	0.0019	A	G	0.6731	7.622e-09	697734
WHRatio_PMID30239722	rs1294447	0.0123	0.002	T	C	0.4926	4.77e-10	697734
WHRatio_PMID30239722	rs2183271	-0.0129	0.0019	T	C	0.6375	1.289e-11	697734
WHRatio_PMID30239722	rs4473905	-0.0152	0.0024	T	C	0.2194	1.246e-10	697734
WHRatio_PMID30239722	rs11062034	-0.0117	0.0019	T	C	0.3149	1.469e-09	697734
WHRatio_PMID30239722	rs2853928	-0.0208	0.002	A	C	0.3067	2.558e-26	697734
WHRatio_PMID30239722	rs56404791	-0.0162	0.0024	T	G	0.7929	1.37e-11	697734
WHRatio_PMID30239722	rs11873508	0.0132	0.002	A	G	0.5497	2.191e-11	697734
WHRatio_PMID30239722	rs1451383	0.019	0.0021	A	G	0.2343	8.872e-20	697734
WHRatio_PMID30239722	rs73153220	0.0245	0.0043	C	G	0.943	8.8e-09	697734
WHRatio_PMID30239722	rs2018244	0.0142	0.0022	T	C	0.1962	1.724e-10	697734
WHRatio_PMID30239722	rs141406386	0.0687	0.0117	A	C	0.007	4.97e-09	697734
WHRatio_PMID30239722	rs2116657	0.0133	0.0023	A	C	0.7574	4.864e-09	697734
WHRatio_PMID30239722	rs10991414	-0.0207	0.0026	T	C	0.86	2.64e-15	697734
WHRatio_PMID30239722	rs7649970	0.0149	0.0026	T	C	0.1086	6.158e-09	697734
WHRatio_PMID30239722	rs2516491	0.0145	0.0022	A	C	0.7265	3.662e-11	697734
WHRatio_PMID30239722	rs2966086	0.0156	0.0023	T	C	0.2575	5.394e-12	697734
WHRatio_PMID30239722	rs2287656	-0.0123	0.0021	T	C	0.2537	2.201e-09	697734
WHRatio_PMID30239722	rs12938796	-0.0158	0.0026	C	G	0.8287	1.331e-09	697734
WHRatio_PMID30239722	rs11588220	0.0121	0.0021	T	C	0.6735	7.165e-09	697734
WHRatio_PMID30239722	rs117803455	-0.0265	0.0046	C	G	0.0502	7.248e-09	697734
WHRatio_PMID30239722	rs1940226	0.0119	0.002	T	C	0.7328	3.886e-09	697734
WHRatio_PMID30239722	rs679582	-0.0185	0.0018	A	G	0.6202	3.636e-24	697734
WHRatio_PMID30239722	rs10160295	-0.0137	0.0021	T	C	0.3245	5.534e-11	697734
WHRatio_PMID30239722	rs2012697	-0.0107	0.0017	T	C	0.3827	4.881e-10	697734
WHRatio_PMID30239722	rs4654831	0.0142	0.0025	T	C	0.165	7.015e-09	697734
WHRatio_PMID30239722	rs2270346	0.0183	0.0019	T	C	0.7157	6.204e-21	697734
WHRatio_PMID30239722	rs9975192	-0.0122	0.002	T	G	0.4038	9.737e-10	697734
WHRatio_PMID30239722	rs1305494	-0.0162	0.0021	T	C	0.6788	9.765e-15	697734
WHRatio_PMID30239722	rs6756226	0.0112	0.0019	T	C	0.337	2.677e-09	697734
WHRatio_PMID30239722	rs957805	-0.0121	0.0018	T	C	0.4235	1.624e-11	697734
WHRatio_PMID30239722	rs1190981	0.0122	0.0018	C	G	0.3793	2.673e-11	697734
WHRatio_PMID30239722	rs4759308	0.0164	0.0021	A	T	0.2958	1.382e-14	697734
WHRatio_PMID30239722	rs2517582	0.0166	0.002	T	C	0.3804	1.935e-16	697734
WHRatio_PMID30239722	rs2256412	0.0109	0.0018	T	G	0.492	8.024e-10	697734
WHRatio_PMID30239722	rs6877466	-0.0163	0.0025	T	C	0.8121	6.42e-11	697734
WHRatio_PMID30239722	rs59682278	0.0133	0.002	A	G	0.623	5.823e-11	697734
WHRatio_PMID30239722	rs1467966	0.018	0.0024	T	C	0.2168	3.144e-14	697734
WHRatio_PMID30239722	rs12635723	-0.0145	0.0019	A	G	0.2616	6.516e-14	697734
WHRatio_PMID30239722	rs77500012	0.0291	0.0036	T	C	0.0793	1.192e-15	697734
WHRatio_PMID30239722	rs7111072	-0.0116	0.002	T	C	0.5009	3.609e-09	697734
WHRatio_PMID30239722	rs17145713	-0.0134	0.0021	T	C	0.1945	3.584e-10	697734
WHRatio_PMID30239722	rs56338130	0.0243	0.0023	T	C	0.2503	1.188e-26	697734
WHRatio_PMID30239722	rs12739200	-0.0124	0.0021	T	C	0.2256	4.128e-09	697734
WHRatio_PMID30239722	rs17652449	0.0172	0.0022	C	G	0.2139	1.33e-15	697734
WHRatio_PMID30239722	rs17581404	-0.0118	0.002	A	G	0.6473	7.564e-09	697734
WHRatio_PMID30239722	rs4678794	-0.0168	0.0028	A	T	0.8815	1.101e-09	697734
WHRatio_PMID30239722	rs58506276	0.0126	0.0022	T	C	0.2882	6.087e-09	697734
WHRatio_PMID30239722	rs9263473	-0.0119	0.0018	A	G	0.6324	6.065e-11	697734
WHRatio_PMID30239722	rs7250425	-0.0115	0.0018	T	C	0.4972	1.203e-10	697734
WHRatio_PMID30239722	rs17660595	-0.0172	0.0022	A	G	0.7858	1.336e-15	697734
WHRatio_PMID30239722	rs4597468	-0.0119	0.0019	T	C	0.3239	4.288e-10	697734
WHRatio_PMID30239722	rs703966	-0.0135	0.0018	A	G	0.4139	8.959e-14	697734
WHRatio_PMID30239722	rs28371292	-0.0118	0.002	T	C	0.6474	7.808e-09	697734
WHRatio_PMID30239722	rs28651164	0.0184	0.0031	A	T	0.888	3.357e-09	697734
WHRatio_PMID30239722	rs11070349	-0.0114	0.0018	A	C	0.4796	1.607e-10	697734
WHRatio_PMID30239722	rs1819748	0.0112	0.0019	T	C	0.7556	6.896e-09	697734
WHRatio_PMID30239722	rs149022963	-0.0688	0.0118	A	G	0.993	5.342e-09	697734
WHRatio_PMID30239722	rs1243181	-0.0118	0.0018	T	C	0.4664	5.952e-11	697734
WHRatio_PMID30239722	rs13118459	-0.0145	0.0025	A	C	0.8557	7.018e-09	697734
WHRatio_PMID30239722	rs2040785	-0.012	0.002	T	C	0.4754	8.758e-10	697734
WHRatio_PMID30239722	rs6719550	0.0197	0.0019	T	C	0.6748	3.678e-25	697734
WHRatio_PMID30239722	rs1895910	-0.0132	0.0022	T	G	0.784	2.15e-09	697734
WHRatio_PMID30239722	rs73512449	0.0258	0.0037	C	G	0.0751	4.366e-12	697734
WHRatio_PMID30239722	rs2596510	-0.0198	0.0028	T	G	0.1423	1.744e-12	697734
WHRatio_PMID30239722	rs6710618	-0.0149	0.0024	A	T	0.2072	7.633e-10	697734
WHRatio_PMID30239722	rs216191	-0.0124	0.0018	T	C	0.6455	1.646e-11	697734
WHRatio_PMID30239722	rs307555	-0.0196	0.0032	A	C	0.8963	1.019e-09	697734
WHRatio_PMID30239722	rs9352801	-0.0105	0.0018	T	G	0.4322	3.152e-09	697734
WHRatio_PMID30239722	rs6123175	-0.0166	0.002	A	G	0.2913	2.021e-17	697734
WHRatio_PMID30239722	rs7769959	0.0139	0.002	C	G	0.4646	1.062e-12	697734
WHRatio_PMID30239722	rs6698625	0.0234	0.002	T	C	0.5832	1.849e-32	697734
WHRatio_PMID30239722	rs3092783	-0.0146	0.002	A	G	0.4458	1.582e-13	697734
WHRatio_PMID30239722	rs17192519	0.0121	0.002	T	C	0.2525	2.226e-09	697734
WHRatio_PMID30239722	rs11076828	-0.0133	0.0021	T	C	0.6862	3.108e-10	697734
WHRatio_PMID30239722	rs61780165	-0.0185	0.0031	A	T	0.8896	2.474e-09	697734
WHRatio_PMID30239722	rs11928128	-0.0155	0.0026	T	C	0.8668	2.607e-09	697734
WHRatio_PMID30239722	rs973042	0.016	0.0021	A	T	0.2503	6.224e-15	697734
WHRatio_PMID30239722	rs1467969	0.017	0.0022	T	C	0.2139	3.345e-15	697734
WHRatio_PMID30239722	rs3863225	0.0113	0.0018	A	G	0.5256	1.741e-10	697734
WHRatio_PMID30239722	rs41269945	-0.0183	0.0026	A	T	0.8178	1.777e-12	697734
WHRatio_PMID30239722	rs11113663	-0.0125	0.0021	T	C	0.2475	3.428e-09	697734
WHRatio_PMID30239722	rs13393304	-0.0263	0.0023	A	G	0.1584	2.239e-31	697734
WHRatio_PMID30239722	rs332085	-0.0116	0.0018	T	C	0.4447	7.923e-11	697734
WHRatio_PMID30239722	rs9271353	-0.0158	0.0027	T	C	0.1507	7.519e-09	697734
WHRatio_PMID30239722	rs11642933	0.016	0.002	A	G	0.5411	3.123e-16	697734
WHRatio_PMID30239722	rs4817912	-0.0134	0.002	A	G	0.3635	5.554e-11	697734
WHRatio_PMID30239722	rs560785633	0.0956	0.0118	T	C	0.0083	5.076e-16	697734
WHRatio_PMID30239722	rs77594561	-0.0129	0.0021	A	G	0.547	1.705e-09	697734
WHRatio_PMID30239722	rs7916868	0.0144	0.002	A	T	0.4975	2.568e-13	697734
WHRatio_PMID30239722	rs11749931	-0.0151	0.0022	T	C	0.8028	1.122e-11	697734
WHRatio_PMID30239722	rs9268460	-0.015	0.002	T	C	0.5562	2.344e-14	697734
WHRatio_PMID30239722	rs1250603	-0.0141	0.0021	A	G	0.3326	1.441e-11	697734
WHRatio_PMID30239722	rs4241408	0.012	0.002	A	G	0.4417	9.374e-10	697734
WHRatio_PMID30239722	rs575179	0.0153	0.0023	T	C	0.7552	1.84e-11	697734
WHRatio_PMID30239722	rs1524668	-0.0122	0.0019	A	C	0.3395	6.882e-11	697734
WHRatio_PMID30239722	rs1794280	0.016	0.0028	A	T	0.8563	9.63e-09	697734
WHRatio_PMID30239722	rs7217095	0.015	0.002	T	C	0.5594	3.665e-14	697734
WHRatio_PMID30239722	rs113966471	-0.0252	0.0043	T	C	0.0547	4.661e-09	697734
WHRatio_PMID30239722	rs11057352	-0.0143	0.002	A	G	0.5322	2.584e-13	697734
WHRatio_PMID30239722	rs10475249	0.0134	0.002	C	G	0.5488	1.292e-11	697734
WHRatio_PMID30239722	rs17101395	0.0176	0.0028	A	G	0.1077	3.784e-10	697734
WHRatio_PMID30239722	rs12535854	0.0124	0.0021	C	G	0.3363	3.067e-09	697734
WHRatio_PMID30239722	rs10744727	0.011	0.0018	A	G	0.5847	1.173e-09	697734
WHRatio_PMID30239722	rs4808933	-0.0161	0.0023	A	T	0.1712	1.426e-12	697734
WHRatio_PMID30239722	rs6880500	0.0111	0.0019	A	T	0.3303	3.978e-09	697734
WHRatio_PMID30239722	rs9822326	0.0198	0.0018	A	C	0.6259	2.834e-29	697734
WHRatio_PMID30239722	rs10844715	0.0106	0.0018	A	G	0.5725	3.697e-09	697734
WHRatio_PMID30239722	rs2836177	0.0125	0.0018	A	G	0.5754	2.66e-12	697734
WHRatio_PMID30239722	rs1943225	-0.0142	0.002	T	G	0.7493	1.394e-12	697734
WHRatio_PMID30239722	rs75642326	0.0184	0.0029	A	T	0.1284	2.843e-10	697734
WHRatio_PMID30239722	rs7196917	-0.0108	0.0018	A	G	0.5707	1.668e-09	697734
WHRatio_PMID30239722	rs2957675	0.0124	0.002	A	G	0.5018	2.226e-10	697734
WHRatio_PMID30239722	rs36011723	0.0211	0.0029	T	C	0.1365	1.401e-13	697734
WHRatio_PMID30239722	rs62055545	0.018	0.0024	T	C	0.2147	5.943e-14	697734
WHRatio_PMID30239722	rs12150621	0.0183	0.0024	T	G	0.2167	1.372e-14	697734
WHRatio_PMID30239722	rs56180212	-0.0181	0.0024	A	G	0.7827	2.648e-14	697734
WHRatio_PMID30239722	rs9271776	-0.0152	0.002	T	C	0.5883	1.167e-14	697734
WHRatio_PMID30239722	rs7297194	0.0135	0.0022	C	G	0.2842	4.089e-10	697734
WHRatio_PMID30239722	rs10771276	-0.0143	0.002	T	C	0.6394	2.761e-12	697734
WHRatio_PMID30239722	rs115708345	0.0226	0.0035	C	G	0.0884	6.337e-11	697734
WHRatio_PMID30239722	rs1345160	-0.0109	0.0018	T	C	0.5769	1.214e-09	697734
WHRatio_PMID30239722	rs2301271	-0.0125	0.0017	A	G	0.4637	1.208e-13	697734
WHRatio_PMID30239722	rs1409282	-0.0149	0.002	A	G	0.3072	3.917e-14	697734
WHRatio_PMID30239722	rs7570232	-0.0268	0.0026	T	C	0.1716	4.653e-25	697734
WHRatio_PMID30239722	rs878886	-0.017	0.0022	C	G	0.7863	3.963e-15	697734
WHRatio_PMID30239722	rs201455	0.0112	0.0018	T	C	0.5756	4.163e-10	697734
WHRatio_PMID30239722	rs752012	0.0102	0.0018	T	C	0.5052	9.51e-09	697734
WHRatio_PMID30239722	rs6722241	0.0127	0.002	T	C	0.727	3.131e-10	697734
WHRatio_PMID30239722	rs4234679	0.0129	0.0019	A	C	0.6796	1.281e-11	697734
WHRatio_PMID30239722	rs4411173	-0.0171	0.0024	A	C	0.8394	7.47e-13	697734
WHRatio_PMID30239722	rs10766066	0.0123	0.002	A	G	0.7223	4.183e-10	697734
WHRatio_PMID30239722	rs10057967	0.0152	0.0018	T	C	0.6309	1.107e-16	697734
WHRatio_PMID30239722	rs12692596	0.0103	0.0018	T	C	0.3621	4.039e-09	697734
WHRatio_PMID30239722	rs1153871	-0.0163	0.0023	T	C	0.2342	1.465e-12	697734
WHRatio_PMID30239722	rs13023878	-0.0173	0.0025	C	G	0.8173	7.752e-12	697734
WHRatio_PMID30239722	rs4788202	0.0183	0.002	T	C	0.4541	1.699e-20	697734
WHRatio_PMID30239722	rs13216075	0.0136	0.002	C	G	0.6142	1.336e-11	697734
WHRatio_PMID30239722	rs11154369	0.0159	0.0018	A	C	0.5574	1.16e-18	697734
WHRatio_PMID30239722	rs76349978	0.0248	0.0031	C	G	0.8902	2.373e-15	697734
WHRatio_PMID30239722	rs28399935	-0.0157	0.0023	A	G	0.7767	2.518e-11	697734
WHRatio_PMID30239722	rs355894	-0.0121	0.0017	A	T	0.4315	1.09e-12	697734
WHRatio_PMID30239722	rs9893527	-0.0125	0.002	A	C	0.6428	1.001e-09	697734
WHRatio_PMID30239722	rs77346928	0.0273	0.0037	A	G	0.0788	1.765e-13	697734
WHRatio_PMID30239722	rs10742802	0.0123	0.0019	T	G	0.5535	1.031e-10	697734
WHRatio_PMID30239722	rs910052	0.014	0.002	T	G	0.3733	3.171e-12	697734
WHRatio_PMID30239722	rs12601921	0.0163	0.0025	T	C	0.191	6.031e-11	697734
WHRatio_PMID30239722	rs10238507	-0.015	0.0019	A	C	0.671	7.999e-16	697734
WHRatio_PMID30239722	rs2263310	-0.0146	0.0025	A	G	0.1802	6.483e-09	697734
WHRatio_PMID30239722	rs9948750	0.0119	0.002	C	G	0.6013	2.177e-09	697734
WHRatio_PMID30239722	rs7771990	-0.0325	0.0017	T	C	0.4671	1.084e-82	697734
WHRatio_PMID30239722	rs56041971	-0.0296	0.0021	A	G	0.3308	8.546e-46	697734
WHRatio_PMID30239722	rs11835233	0.0149	0.0021	T	C	0.3483	5.457e-13	697734
WHRatio_PMID30239722	rs2489627	-0.0328	0.0019	T	C	0.3994	5.761e-70	697734
WHRatio_PMID30239722	rs12488699	-0.012	0.002	A	G	0.7571	3.348e-09	697734
WHRatio_PMID30239722	rs7773407	-0.011	0.0017	A	C	0.6222	1.741e-10	697734
WHRatio_PMID30239722	rs11705805	-0.0129	0.0018	A	G	0.5663	3.577e-13	697734
WHRatio_PMID30239722	rs2854002	0.0178	0.0026	A	G	0.8329	1.3e-11	697734
WHRatio_PMID30239722	rs1465800	0.012	0.0018	T	C	0.6137	2.882e-11	697734
WHRatio_PMID30239722	rs523473	-0.0141	0.0019	A	G	0.6701	1.075e-13	697734
WHRatio_PMID30239722	rs61247826	-0.022	0.0027	T	C	0.1634	1.205e-16	697734
WHRatio_PMID30239722	rs10819654	-0.0151	0.0026	A	G	0.1291	4.945e-09	697734
WHRatio_PMID30239722	rs2352802	-0.0148	0.0022	A	G	0.6901	2.8e-11	697734
WHRatio_PMID30239722	rs3130063	-0.0203	0.0029	T	C	0.1352	1.285e-12	697734
WHRatio_PMID30239722	rs11658714	0.0127	0.0021	T	G	0.8065	2.534e-09	697734
WHRatio_PMID30239722	rs1367083	-0.0138	0.0018	T	C	0.5027	4.861e-14	697734
WHRatio_PMID30239722	rs290181	0.013	0.0021	C	G	0.6808	7.236e-10	697734
WHRatio_PMID30239722	rs55963627	0.0204	0.002	T	G	0.2666	9.436e-24	697734
WHRatio_PMID30239722	rs9268368	-0.0126	0.0017	T	C	0.6304	4.046e-13	697734
WHRatio_PMID30239722	rs12227542	-0.0268	0.0023	T	C	0.7545	4.821e-32	697734
WHRatio_PMID30239722	rs2596426	-0.0152	0.0026	T	C	0.1774	2.555e-09	697734
WHRatio_PMID30239722	rs3768321	0.0163	0.0025	T	G	0.1897	5.534e-11	697734
WHRatio_PMID30239722	rs73445714	-0.0274	0.0038	T	G	0.9273	3.512e-13	697734
WHRatio_PMID30239722	rs6126619	0.0168	0.002	A	C	0.5337	9.161e-18	697734
WHRatio_PMID30239722	rs11673702	-0.0154	0.002	A	G	0.5965	1.165e-14	697734
WHRatio_PMID30239722	rs61232586	0.0139	0.0024	T	G	0.209	7.499e-09	697734
WHRatio_PMID30239722	rs968164	-0.0179	0.002	T	C	0.3772	4.854e-19	697734
WHRatio_PMID30239722	rs9268412	0.0148	0.0022	A	T	0.2945	6.472e-12	697734
WHRatio_PMID30239722	rs61627965	0.0254	0.0028	T	C	0.1469	7.003e-20	697734
WHRatio_PMID30239722	rs7629936	0.0142	0.0021	A	G	0.2518	6.681e-12	697734
WHRatio_PMID30239722	rs9812144	-0.0117	0.0017	A	G	0.6441	1.535e-11	697734
WHRatio_PMID30239722	rs9350887	0.0139	0.002	T	C	0.5298	1.224e-12	697734
WHRatio_PMID30239722	rs1475865	-0.0175	0.0021	T	C	0.2787	1.389e-17	697734
WHRatio_PMID30239722	rs35029290	0.0131	0.002	A	G	0.4126	4.753e-11	697734
WHRatio_PMID30239722	rs1250590	0.0124	0.0018	A	C	0.4804	2.54e-12	697734
WHRatio_PMID30239722	rs10995014	-0.0281	0.0046	T	G	0.9593	1.192e-09	697734
WHRatio_PMID30239722	rs2853991	-0.0152	0.0026	A	G	0.1774	2.625e-09	697734
WHRatio_PMID30239722	rs9579574	-0.0153	0.0019	A	G	0.3166	2.419e-15	697734
WHRatio_PMID30239722	rs7177758	-0.0112	0.0018	A	G	0.424	3.776e-10	697734
WHRatio_PMID30239722	rs8084515	-0.017	0.0018	A	T	0.6542	2.113e-21	697734
WHRatio_PMID30239722	rs6068152	0.0198	0.002	A	G	0.714	1.075e-23	697734
WHRatio_PMID30239722	rs7359336	0.0177	0.0018	A	G	0.5854	9.247e-23	697734
WHRatio_PMID30239722	rs9880871	-0.0147	0.0023	T	C	0.1666	2.955e-10	697734
WHRatio_PMID30239722	rs1351522	-0.0106	0.0018	T	C	0.4065	3.624e-09	697734
WHRatio_PMID30239722	rs4559968	0.0164	0.0022	T	C	0.2701	9.326e-14	697734
WHRatio_PMID30239722	rs9809486	-0.0146	0.0023	T	C	0.1672	3.617e-10	697734
WHRatio_PMID30239722	rs694535	0.0109	0.0018	A	T	0.3683	1.171e-09	697734
WHRatio_PMID30239722	rs2788864	-0.0133	0.0019	A	G	0.6451	1.008e-12	697734
WHRatio_PMID30239722	rs825481	0.0234	0.002	A	T	0.5751	2.526e-32	697734
WHRatio_PMID30239722	rs7258031	0.0203	0.0018	T	C	0.3294	2.039e-29	697734
WHRatio_PMID30239722	rs4486953	-0.0177	0.0022	T	C	0.7861	4.288e-16	697734
WHRatio_PMID30239722	rs56271783	0.0441	0.0048	C	G	0.0439	8.848e-20	697734
WHRatio_PMID30239722	rs10840365	0.0117	0.002	T	C	0.4961	2.634e-09	697734
WHRatio_PMID30239722	rs34408145	-0.0259	0.0042	T	C	0.9413	4.799e-10	697734
WHRatio_PMID30239722	rs2861568	-0.0105	0.0018	A	T	0.4461	3.92e-09	697734
WHRatio_PMID30239722	rs4884867	-0.0197	0.003	A	G	0.8767	4.706e-11	697734
WHRatio_PMID30239722	rs9305632	0.0137	0.002	T	C	0.6308	1.829e-11	697734
WHRatio_PMID30239722	rs12486170	0.0139	0.0021	A	G	0.6847	5.121e-11	697734
WHRatio_PMID30239722	rs6805067	0.0205	0.0022	A	G	0.8249	3.961e-20	697734
WHRatio_PMID30239722	rs2788865	-0.0117	0.0018	A	G	0.601	1.473e-10	697734
WHRatio_PMID30239722	rs34367999	0.0156	0.0024	A	G	0.223	3.285e-11	697734
WHRatio_PMID30239722	rs9271613	-0.0129	0.0021	T	C	0.2071	1.604e-09	697734
WHRatio_PMID30239722	rs13079843	0.0222	0.0022	A	G	0.7346	1.049e-23	697734
WHRatio_PMID30239722	rs6548239	0.0271	0.0025	A	G	0.7413	3.396e-28	697734
WHRatio_PMID30239722	rs59117299	0.0225	0.0033	T	C	0.0982	7.938e-12	697734
WHRatio_PMID30239722	rs11079719	-0.0171	0.0022	T	G	0.7864	3.033e-15	697734
WHRatio_PMID30239722	rs11669275	-0.0174	0.002	A	G	0.4044	2.995e-18	697734
WHRatio_PMID30239722	rs7774443	0.0139	0.002	T	C	0.4646	1.123e-12	697734
WHRatio_PMID30239722	rs6548237	-0.0259	0.0022	A	C	0.1619	3.806e-31	697734
WHRatio_PMID30239722	rs62064662	-0.0183	0.0024	A	G	0.7831	1.241e-14	697734
WHRatio_PMID30239722	rs79785232	-0.0269	0.0038	A	G	0.9283	1.433e-12	697734
WHRatio_PMID30239722	rs35424926	0.0135	0.002	T	C	0.5413	6.867e-12	697734
WHRatio_PMID30239722	rs9746247	-0.0131	0.002	C	G	0.4047	5.458e-11	697734
WHRatio_PMID30239722	rs9491624	0.0134	0.002	A	T	0.5442	6.696e-12	697734
WHRatio_PMID30239722	rs9268256	0.014	0.002	T	C	0.3733	3.626e-12	697734
WHRatio_PMID30239722	rs3117109	-0.0201	0.003	T	C	0.1185	4.214e-11	697734
WHRatio_PMID30239722	rs515433	-0.0125	0.0021	T	G	0.6698	2.345e-09	697734
WHRatio_PMID30239722	rs75135487	0.0162	0.0027	C	G	0.7735	1.876e-09	697734
WHRatio_PMID30239722	rs12811109	-0.0172	0.0025	A	G	0.1962	3.239e-12	697734
WHRatio_PMID30239722	rs666032	0.0164	0.0023	T	G	0.1917	8.842e-13	697734
WHRatio_PMID30239722	rs12175194	-0.0145	0.0023	A	G	0.2455	1.934e-10	697734
WHRatio_PMID30239722	rs9268477	0.0141	0.002	A	G	0.2996	6.152e-13	697734
WHRatio_PMID30239722	rs522416	-0.0153	0.0023	A	T	0.2448	1.695e-11	697734
WHRatio_PMID30239722	rs9275244	0.0157	0.002	T	G	0.4843	1.194e-15	697734
WHRatio_PMID30239722	rs3769926	-0.0138	0.0023	A	G	0.2451	1.388e-09	697734
WHRatio_PMID30239722	rs55849973	-0.0183	0.0024	T	C	0.7846	1.664e-14	697734
WHRatio_PMID30239722	rs437940	0.0253	0.0037	A	G	0.0769	5.709e-12	697734
WHRatio_PMID30239722	rs8056535	0.0182	0.002	A	G	0.4541	2.41e-20	697734
WHRatio_PMID30239722	rs6457402	0.0156	0.0022	T	G	0.1941	7.495e-13	697734
WHRatio_PMID30239722	rs10160804	0.0104	0.0017	A	C	0.6205	1.754e-09	697734
WHRatio_PMID30239722	rs1022186	0.0205	0.0024	T	C	0.1828	1.007e-17	697734
WHRatio_PMID30239722	rs17270450	-0.0104	0.0018	A	G	0.5424	4.452e-09	697734
WHRatio_PMID30239722	rs10445338	0.0173	0.0022	A	G	0.214	9.168e-16	697734
WHRatio_PMID30239722	rs4233940	0.018	0.002	T	C	0.7399	8.812e-19	697734
WHRatio_PMID30239722	rs11097195	-0.0145	0.0025	A	G	0.159	3.65e-09	697734
WHRatio_PMID30239722	rs1167314	0.015	0.0019	T	C	0.3232	1.997e-15	697734
WHRatio_PMID30239722	rs11788825	0.0124	0.002	T	G	0.7094	3.025e-10	697734
WHRatio_PMID30239722	rs7839950	-0.0123	0.0019	T	G	0.3104	2.183e-10	697734
WHRatio_PMID30239722	rs860262	-0.0118	0.002	A	C	0.4903	1.542e-09	697734
WHRatio_PMID30239722	rs62065453	0.018	0.0024	T	C	0.2172	3.579e-14	697734
WHRatio_PMID30239722	rs6688605	0.0141	0.002	A	G	0.3935	1.247e-12	697734
WHRatio_PMID30239722	rs362273	0.0115	0.0019	A	G	0.7026	6.802e-10	697734
WHRatio_PMID30239722	rs11691664	0.0122	0.002	A	G	0.5966	5.753e-10	697734
WHRatio_PMID30239722	rs1608315	0.0186	0.0029	A	G	0.1335	1.054e-10	697734
WHRatio_PMID30239722	rs4790609	-0.0125	0.0021	A	G	0.6595	1.024e-09	697734
WHRatio_PMID30239722	rs35977026	0.016	0.0026	A	G	0.1677	1.121e-09	697734
WHRatio_PMID30239722	rs9296043	-0.0115	0.0017	T	C	0.6043	1.277e-11	697734
WHRatio_PMID30239722	rs2639576	-0.0104	0.0018	T	C	0.5352	9.914e-09	697734
WHRatio_PMID30239722	rs713522	-0.0124	0.002	T	C	0.5781	4.413e-10	697734
WHRatio_PMID30239722	rs13076933	0.0127	0.0021	T	G	0.6527	1.781e-09	697734
WHRatio_PMID30239722	rs77909495	-0.022	0.0036	T	C	0.0841	7.081e-10	697734
WHRatio_PMID30239722	rs143593647	0.0194	0.0021	A	G	0.6948	5.805e-20	697734
WHRatio_PMID30239722	rs62056929	0.0182	0.0024	A	G	0.2165	1.789e-14	697734
WHRatio_PMID30239722	rs2836201	-0.0116	0.002	A	G	0.4209	5.084e-09	697734
WHRatio_PMID30239722	rs66603943	0.017	0.0025	T	C	0.8006	6.867e-12	697734
WHRatio_PMID30239722	rs7580413	-0.0115	0.002	T	C	0.4472	6.782e-09	697734
WHRatio_PMID30239722	rs9361679	0.0176	0.0025	T	C	0.8084	1.707e-12	697734
WHRatio_PMID30239722	rs1477548	0.0102	0.0018	A	G	0.5212	8.787e-09	697734
WHRatio_PMID30239722	rs9382988	0.0153	0.0022	A	C	0.7927	4.385e-12	697734
WHRatio_PMID30239722	rs4727618	0.0106	0.0018	A	G	0.474	2.55e-09	697734
WHRatio_PMID30239722	rs10457485	0.0289	0.0038	T	C	0.0529	2.864e-14	697734
WHRatio_PMID30239722	rs2517577	0.0127	0.0021	A	C	0.3467	6.113e-10	697734
WHRatio_PMID30239722	rs73026209	-0.0335	0.0034	A	G	0.0918	6.627e-23	697734
WHRatio_PMID30239722	rs7532757	0.015	0.0021	A	C	0.6948	1.382e-12	697734
WHRatio_PMID30239722	rs9352892	-0.0131	0.0021	T	C	0.2428	1.669e-10	697734
WHRatio_PMID30239722	rs2696524	-0.0176	0.0024	A	G	0.786	4.429e-13	697734
WHRatio_PMID30239722	rs72980888	0.0919	0.0087	T	C	0.0134	5.065e-26	697734
WHRatio_PMID30239722	rs9359409	0.0104	0.0018	C	G	0.5678	5.813e-09	697734
WHRatio_PMID30239722	rs56194867	0.0132	0.002	A	G	0.6394	1.165e-10	697734
WHRatio_PMID30239722	rs34437827	0.0147	0.0025	A	G	0.8045	2.586e-09	697734
WHRatio_PMID30239722	rs62063275	-0.018	0.0024	A	G	0.7831	3.611e-14	697734
WHRatio_PMID30239722	rs62437231	-0.065	0.0048	A	C	0.9549	1.753e-42	697734
WHRatio_PMID30239722	rs76189032	0.0285	0.0037	T	C	0.0769	1.095e-14	697734
WHRatio_PMID30239722	rs28367815	0.0132	0.002	A	G	0.4805	1.248e-11	697734
WHRatio_PMID30239722	rs2811337	-0.021	0.0022	C	G	0.1755	4.374e-21	697734
WHRatio_PMID30239722	rs79597356	-0.027	0.0038	T	G	0.9283	1.207e-12	697734
WHRatio_PMID30239722	rs2517507	-0.0137	0.002	T	G	0.6328	1.033e-11	697734
WHRatio_PMID30239722	rs3759162	-0.0279	0.0024	C	G	0.8457	4.742e-30	697734
WHRatio_PMID30239722	rs6975268	0.0167	0.0027	T	C	0.1582	5.051e-10	697734
WHRatio_PMID30239722	rs16891532	0.0272	0.0032	A	C	0.0915	3.465e-17	697734
WHRatio_PMID30239722	rs2894252	0.0147	0.0021	T	G	0.2964	5.752e-12	697734
WHRatio_PMID30239722	rs3213849	0.0143	0.002	A	G	0.401	8.007e-13	697734
WHRatio_PMID30239722	rs13031270	-0.014	0.002	T	G	0.629	5.988e-12	697734
WHRatio_PMID30239722	rs1558901	-0.0374	0.0019	A	T	0.509	1.51e-89	697734
WHRatio_PMID30239722	rs4851270	0.012	0.0018	T	C	0.6137	3.05e-11	697734
WHRatio_PMID30239722	rs4121765	-0.0174	0.0021	A	G	0.6902	1.901e-16	697734
WHRatio_PMID30239722	rs937564	-0.0151	0.0022	T	C	0.2076	3.791e-12	697734
WHRatio_PMID30239722	rs940904	0.0135	0.0019	A	G	0.7391	1.953e-12	697734
WHRatio_PMID30239722	rs355833	-0.0148	0.0023	T	G	0.1923	4.501e-11	697734
WHRatio_PMID30239722	rs62063265	0.018	0.0024	A	G	0.2166	3.406e-14	697734
WHRatio_PMID30239722	rs332092	0.0106	0.0018	A	G	0.529	2.37e-09	697734
WHRatio_PMID30239722	rs62055486	-0.018	0.0024	T	G	0.7832	3.378e-14	697734
WHRatio_PMID30239722	rs35177510	0.0125	0.002	A	C	0.4385	2.173e-10	697734
WHRatio_PMID30239722	rs17631676	-0.0161	0.0026	A	G	0.8208	3.185e-10	697734
WHRatio_PMID30239722	rs11234342	-0.0129	0.0022	T	C	0.7741	2.263e-09	697734
WHRatio_PMID30239722	rs11509199	-0.0124	0.0018	T	C	0.4297	4.756e-12	697734
WHRatio_PMID30239722	rs9398676	-0.0136	0.002	T	C	0.3858	1.152e-11	697734
WHRatio_PMID30239722	rs633754	-0.019	0.0024	T	C	0.794	3.854e-15	697734
WHRatio_PMID30239722	rs1933271	-0.0127	0.0018	T	C	0.6251	3.459e-12	697734
WHRatio_PMID30239722	rs6918401	-0.0131	0.0018	T	C	0.4633	1.99e-13	697734
WHRatio_PMID30239722	rs6596099	-0.0142	0.0022	A	T	0.2662	1.221e-10	697734
WHRatio_PMID30239722	rs6485464	-0.0122	0.0019	T	C	0.699	1.718e-10	697734
WHRatio_PMID30239722	rs10846597	-0.0246	0.0024	T	C	0.2103	1.779e-24	697734
WHRatio_PMID30239722	rs13335638	0.0146	0.0024	T	C	0.8264	6.926e-10	697734
WHRatio_PMID30239722	rs62037363	-0.0169	0.0019	T	C	0.5382	3.158e-19	697734
WHRatio_PMID30239722	rs2413620	0.0126	0.0022	C	G	0.7771	7.853e-09	697734
WHRatio_PMID30239722	rs11102790	0.012	0.0021	A	G	0.6734	8.157e-09	697734
WHRatio_PMID30239722	rs400139	0.0153	0.002	A	C	0.4088	1.134e-14	697734
WHRatio_PMID30239722	rs1108842	0.0106	0.0017	A	C	0.5152	4.257e-10	697734
WHRatio_PMID30239722	rs2244839	0.0124	0.0021	A	G	0.2267	2.528e-09	697734
WHRatio_PMID30239722	rs579682	-0.0133	0.002	T	C	0.7141	2.022e-11	697734
WHRatio_PMID30239722	rs10483697	0.0135	0.002	A	T	0.2714	1.392e-11	697734
WHRatio_PMID30239722	rs2923117	0.0124	0.002	C	G	0.5019	2.326e-10	697734
WHRatio_PMID30239722	rs34360866	0.0147	0.0023	A	G	0.7753	2.936e-10	697734
WHRatio_PMID30239722	rs112636902	0.0238	0.004	A	G	0.0637	2.87e-09	697734
WHRatio_PMID30239722	rs3129963	0.0152	0.0022	A	G	0.8278	3.833e-12	697734
WHRatio_PMID30239722	rs4916254	-0.0174	0.0019	A	G	0.5673	5.975e-20	697734
WHRatio_PMID30239722	rs2060274	-0.0164	0.0024	T	C	0.1712	7.912e-12	697734
WHRatio_PMID30239722	rs904807	0.0134	0.002	C	G	0.7352	4.433e-11	697734
WHRatio_PMID30239722	rs10084238	-0.0145	0.0018	A	G	0.5762	4.715e-16	697734
WHRatio_PMID30239722	rs6589259	0.0197	0.0018	A	G	0.6592	1.5e-26	697734
WHRatio_PMID30239722	rs62060769	0.0182	0.0024	C	G	0.2168	1.875e-14	697734
WHRatio_PMID30239722	rs7206222	0.0138	0.0022	A	G	0.7404	6.369e-10	697734
WHRatio_PMID30239722	rs2024651	-0.019	0.0019	C	G	0.3151	1.484e-23	697734
WHRatio_PMID30239722	rs17660017	0.0175	0.0022	C	G	0.2126	7.326e-16	697734
WHRatio_PMID30239722	rs9892754	0.0129	0.0019	T	G	0.3015	1.875e-11	697734
WHRatio_PMID30239722	rs7035599	0.0122	0.0018	A	G	0.5287	1.202e-11	697734
WHRatio_PMID30239722	rs11086097	0.0174	0.002	T	G	0.5949	3.606e-18	697734
WHRatio_PMID30239722	rs4926545	0.015	0.0019	A	G	0.3226	2.181e-15	697734
WHRatio_PMID30239722	rs10800511	0.0167	0.002	A	C	0.5933	2.677e-17	697734
WHRatio_PMID30239722	rs4930726	0.0268	0.0019	T	C	0.6546	1.854e-46	697734
WHRatio_PMID30239722	rs580519	0.0153	0.0023	A	G	0.7552	1.766e-11	697734
WHRatio_PMID30239722	rs11957177	0.0215	0.0029	T	C	0.1373	5.75e-14	697734
WHRatio_PMID30239722	rs12817549	-0.0116	0.0017	T	C	0.5523	8.83e-12	697734
WHRatio_PMID30239722	rs7101808	0.0124	0.0019	C	G	0.3039	1.025e-10	697734
WHRatio_PMID30239722	rs707549	-0.0129	0.002	A	G	0.4431	8.578e-11	697734
WHRatio_PMID30239722	rs77318243	-0.023	0.0034	A	T	0.0911	1.53e-11	697734
WHRatio_PMID30239722	rs1594111	-0.0151	0.0025	A	G	0.847	6.694e-10	697734
WHRatio_PMID30239722	rs10783618	0.0108	0.0019	T	C	0.3517	7.845e-09	697734
WHRatio_PMID30239722	rs3128973	-0.0135	0.0021	T	G	0.6787	1.03e-10	697734
WHRatio_PMID30239722	rs11165937	0.0174	0.0024	A	T	0.1622	4.796e-13	697734
WHRatio_PMID30239722	rs7215309	0.0116	0.0019	T	C	0.3342	6.823e-10	697734
WHRatio_PMID30239722	rs11676646	-0.0113	0.0018	A	G	0.4017	3.66e-10	697734
WHRatio_PMID30239722	rs3130694	-0.0179	0.0027	A	G	0.1548	4.107e-11	697734
WHRatio_PMID30239722	rs1984076	0.0188	0.0018	A	G	0.4278	3.356e-25	697734
WHRatio_PMID30239722	rs1879585	-0.0163	0.0026	T	G	0.8215	1.644e-10	697734
WHRatio_PMID30239722	rs28565266	0.0149	0.0022	C	G	0.6811	6.64e-12	697734
WHRatio_PMID30239722	rs74348235	-0.0182	0.0024	A	G	0.7832	1.872e-14	697734
WHRatio_PMID30239722	rs720283	0.0125	0.0021	A	G	0.7525	3.395e-09	697734
WHRatio_PMID30239722	rs216206	-0.0124	0.0018	T	C	0.6455	1.826e-11	697734
WHRatio_PMID30239722	rs1563353	-0.0279	0.0019	A	G	0.3036	7.678e-48	697734
WHRatio_PMID30239722	rs10745660	-0.0117	0.0018	T	C	0.5537	5.407e-11	697734
WHRatio_PMID30239722	rs10991439	0.0126	0.0021	C	G	0.7684	3.655e-09	697734
WHRatio_PMID30239722	rs6088809	-0.012	0.002	T	C	0.3791	2.786e-09	697734
WHRatio_PMID30239722	rs10460716	-0.0125	0.0018	A	T	0.4622	3.556e-12	697734
WHRatio_PMID30239722	rs10872311	0.0337	0.0022	A	C	0.2582	4.036e-51	697734
WHRatio_PMID30239722	rs1198593	-0.0155	0.0023	A	G	0.8281	4.373e-11	697734
WHRatio_PMID30239722	rs17688534	-0.0171	0.0022	A	T	0.7863	2.238e-15	697734
WHRatio_PMID30239722	rs522355	0.0128	0.0021	A	T	0.7466	4.749e-10	697734
WHRatio_PMID30239722	rs12453798	0.0157	0.0026	T	C	0.1719	1.735e-09	697734
WHRatio_PMID30239722	rs17751061	-0.0171	0.0025	T	C	0.1588	3.851e-12	697734
WHRatio_PMID30239722	rs1264345	0.0144	0.002	A	G	0.4313	2.782e-13	697734
WHRatio_PMID30239722	rs1243188	-0.0148	0.0019	T	C	0.7061	2.371e-14	697734
WHRatio_PMID30239722	rs825483	0.021	0.0017	A	G	0.553	5.399e-35	697734
WHRatio_PMID30239722	rs1657938	-0.0132	0.0022	A	G	0.7932	1.073e-09	697734
WHRatio_PMID30239722	rs10872310	-0.02	0.0018	T	C	0.4611	8.985e-29	697734
WHRatio_PMID30239722	rs78970517	-0.0256	0.0028	T	C	0.106	1.921e-19	697734
WHRatio_PMID30239722	rs7764413	-0.0125	0.002	T	C	0.502	1.537e-10	697734
WHRatio_PMID30239722	rs77702607	0.0277	0.0038	A	G	0.071	4.042e-13	697734
WHRatio_PMID30239722	rs11606287	-0.0107	0.0018	A	C	0.3667	1.794e-09	697734
WHRatio_PMID30239722	rs9710599	-0.0139	0.002	T	C	0.4018	4.963e-12	697734
WHRatio_PMID30239722	rs62074125	0.02	0.0022	A	C	0.7458	4.438e-19	697734
WHRatio_PMID30239722	rs9264547	-0.0147	0.0024	C	G	0.2083	9.88e-10	697734
WHRatio_PMID30239722	rs1418179	-0.0146	0.0023	A	G	0.1981	9.552e-11	697734
WHRatio_PMID30239722	rs17334923	0.0184	0.0024	T	C	0.2178	7.348e-15	697734
WHRatio_PMID30239722	rs91710	0.0103	0.0017	A	G	0.4408	3.526e-09	697734
WHRatio_PMID30239722	rs72868742	-0.0242	0.0035	T	G	0.9164	7.511e-12	697734
WHRatio_PMID30239722	rs4897180	0.0126	0.002	A	T	0.5416	9.709e-11	697734
WHRatio_PMID30239722	rs12468920	-0.0138	0.0021	A	G	0.6904	1.006e-10	697734
WHRatio_PMID30239722	rs28855509	-0.0154	0.0024	T	C	0.7783	7.103e-11	697734
WHRatio_PMID30239722	rs11974702	0.018	0.0031	A	G	0.9108	8.524e-09	697734
WHRatio_PMID30239722	rs11682173	-0.0131	0.0021	T	C	0.2423	4.123e-10	697734
WHRatio_PMID30239722	rs62148360	-0.0119	0.0019	T	C	0.4814	8.926e-10	697734
WHRatio_PMID30239722	rs355843	0.0143	0.0025	A	G	0.8111	9.292e-09	697734
WHRatio_PMID30239722	rs856400	0.0127	0.002	T	C	0.5571	1.382e-10	697734
WHRatio_PMID30239722	rs112869384	0.0438	0.0053	T	G	0.9645	2.391e-16	697734
WHRatio_PMID30239722	rs568038	-0.0116	0.0019	T	G	0.7028	1.871e-09	697734
WHRatio_PMID30239722	rs1602278	0.0124	0.002	A	C	0.537	2.387e-10	697734
WHRatio_PMID30239722	rs9375460	-0.0136	0.0021	T	C	0.2297	1.565e-10	697734
WHRatio_PMID30239722	rs34570189	-0.024	0.0026	A	G	0.1805	5.004e-21	697734
WHRatio_PMID30239722	rs7764429	0.015	0.0022	T	C	0.7991	2.182e-11	697734
WHRatio_PMID30239722	rs11700141	0.0199	0.002	A	C	0.6274	1.336e-22	697734
WHRatio_PMID30239722	rs1852221	-0.0106	0.0018	T	G	0.425	4.489e-09	697734
WHRatio_PMID30239722	rs11100870	-0.011	0.0018	T	G	0.4498	4.996e-10	697734
WHRatio_PMID30239722	rs12453576	0.0149	0.0024	T	C	0.1714	2.902e-10	697734
WHRatio_PMID30239722	rs7127507	-0.0148	0.0018	T	C	0.657	1.101e-16	697734
WHRatio_PMID30239722	rs907931	0.0145	0.0023	A	G	0.8311	4.361e-10	697734
WHRatio_PMID30239722	rs1142	0.0149	0.0018	T	C	0.3344	2.057e-17	697734
WHRatio_PMID30239722	rs62267567	0.0316	0.0039	T	C	0.9308	8.381e-16	697734
WHRatio_PMID30239722	rs4055791	-0.0118	0.002	T	C	0.4151	2.809e-09	697734
WHRatio_PMID30239722	rs35560136	-0.0151	0.0025	A	T	0.1921	1.44e-09	697734
WHRatio_PMID30239722	rs7110437	-0.0119	0.0019	A	C	0.7017	5.795e-10	697734
WHRatio_PMID30239722	rs7646500	0.0147	0.0023	A	G	0.1795	1.336e-10	697734
WHRatio_PMID30239722	rs13014018	0.0173	0.0026	T	G	0.1738	1.953e-11	697734
WHRatio_PMID30239722	rs6005975	0.0166	0.0018	T	C	0.4771	1.618e-20	697734
WHRatio_PMID30239722	rs28729187	0.0134	0.002	T	C	0.3736	3.387e-11	697734
WHRatio_PMID30239722	rs11205644	-0.0141	0.002	T	C	0.6224	3.158e-12	697734
WHRatio_PMID30239722	rs2086495	-0.0147	0.0023	T	G	0.2265	3.221e-10	697734
WHRatio_PMID30239722	rs7524746	-0.0136	0.0018	A	C	0.6374	1.337e-13	697734
WHRatio_PMID30239722	rs7002330	0.0162	0.002	A	G	0.7414	2.154e-15	697734
WHRatio_PMID30239722	rs2947413	0.0131	0.0017	A	G	0.636	4.913e-14	697734
WHRatio_PMID30239722	rs9625575	-0.0362	0.0058	A	C	0.9751	4.224e-10	697734
WHRatio_PMID30239722	rs3121514	0.0142	0.002	T	C	0.3015	9.309e-13	697734
WHRatio_PMID30239722	rs4135286	-0.0155	0.0024	A	G	0.794	1.343e-10	697734
WHRatio_PMID30239722	rs55915917	-0.0182	0.0024	T	G	0.7858	3.33e-14	697734
WHRatio_PMID30239722	rs13096760	-0.012	0.002	T	C	0.5594	8.908e-10	697734
WHRatio_PMID30239722	rs4811362	-0.0194	0.0021	A	G	0.3166	1.838e-20	697734
WHRatio_PMID30239722	rs1551595	-0.0123	0.002	C	G	0.5191	4.224e-10	697734
WHRatio_PMID30239722	rs10489293	0.0141	0.002	T	G	0.7367	3.065e-12	697734
WHRatio_PMID30239722	rs11042625	0.0108	0.0018	A	G	0.4398	4.735e-09	697734
WHRatio_PMID30239722	rs35347616	-0.0172	0.003	C	G	0.8742	6.233e-09	697734
WHRatio_PMID30239722	rs6815138	0.0134	0.0018	A	C	0.591	1.572e-13	697734
WHRatio_PMID30239722	rs2395115	-0.014	0.002	T	C	0.627	3.32e-12	697734
WHRatio_PMID30239722	rs174831	0.0129	0.002	A	G	0.4801	6.397e-11	697734
WHRatio_PMID30239722	rs62092076	0.0134	0.0023	A	G	0.7481	3.323e-09	697734
WHRatio_PMID30239722	rs72607170	-0.0127	0.0022	A	G	0.2797	5.452e-09	697734
WHRatio_PMID30239722	rs56017672	0.0243	0.0036	A	G	0.0804	2.175e-11	697734
WHRatio_PMID30239722	rs4678437	0.0118	0.0019	T	C	0.7066	1.286e-09	697734
WHRatio_PMID30239722	rs12900758	0.0171	0.0023	A	G	0.7675	1.767e-13	697734
WHRatio_PMID30239722	rs12488497	-0.0232	0.0029	A	G	0.8697	1.514e-15	697734
WHRatio_PMID30239722	rs1912847	-0.0183	0.0021	T	C	0.3452	6.093e-19	697734
WHRatio_PMID30239722	rs142046362	-0.068	0.0117	T	G	0.993	6.707e-09	697734
WHRatio_PMID30239722	rs3776726	-0.0129	0.0022	A	T	0.2102	2.841e-09	697734
WHRatio_PMID30239722	rs79516693	0.0191	0.0029	T	C	0.7694	7.486e-11	697734
WHRatio_PMID30239722	rs10838158	-0.0115	0.0018	A	G	0.7012	3.443e-10	697734
WHRatio_PMID30239722	rs9276522	0.0132	0.0018	T	C	0.5369	1.24e-13	697734
WHRatio_PMID30239722	rs1541495	-0.0249	0.0036	T	C	0.0568	5.111e-12	697734
WHRatio_PMID30239722	rs2042074	-0.0127	0.002	T	C	0.6098	2.35e-10	697734
WHRatio_PMID30239722	rs7429596	-0.015	0.0023	T	C	0.2229	1.714e-10	697734
WHRatio_PMID30239722	rs6122564	-0.0107	0.0018	A	C	0.5083	1.788e-09	697734
WHRatio_PMID30239722	rs34361	-0.0136	0.0019	A	G	0.3092	8.862e-13	697734
WHRatio_PMID30239722	rs199454	-0.0144	0.0021	A	G	0.7606	3.669e-12	697734
WHRatio_PMID30239722	rs4671187	-0.0174	0.002	A	G	0.258	1.151e-17	697734
WHRatio_PMID30239722	rs62063298	0.0183	0.0024	T	G	0.2147	2.165e-14	697734
WHRatio_PMID30239722	rs3761680	-0.0118	0.0019	A	C	0.6703	5.089e-10	697734
WHRatio_PMID30239722	rs7647813	0.0122	0.0019	T	G	0.6487	1.771e-10	697734
WHRatio_PMID30239722	rs346231	0.0135	0.0023	T	C	0.1879	5.772e-09	697734
WHRatio_PMID30239722	rs6665841	-0.0179	0.0023	T	C	0.7732	1.616e-14	697734
WHRatio_PMID30239722	rs2080090	0.0161	0.0023	A	T	0.1976	8.673e-13	697734
WHRatio_PMID30239722	rs2596430	0.0192	0.0025	T	C	0.856	1.762e-14	697734
WHRatio_PMID30239722	rs1881286	-0.0138	0.0019	T	C	0.6625	3.133e-13	697734
WHRatio_PMID30239722	rs17501111	0.0232	0.0036	A	T	0.9167	1.359e-10	697734
WHRatio_PMID30239722	rs11048488	0.0149	0.0023	T	C	0.1795	3.795e-11	697734
WHRatio_PMID30239722	rs10943709	-0.0124	0.002	T	G	0.5248	2.364e-10	697734
WHRatio_PMID30239722	rs1980456	-0.0113	0.002	T	C	0.5142	7.718e-09	697734
WHRatio_PMID30239722	rs9971690	-0.011	0.0018	A	G	0.487	8.381e-10	697734
WHRatio_PMID30239722	rs3935873	0.0165	0.0018	T	C	0.4552	1.577e-20	697734
WHRatio_PMID30239722	rs7114813	0.0143	0.0017	A	G	0.5537	2.347e-17	697734
WHRatio_PMID30239722	rs9395640	0.019	0.0029	T	C	0.7746	1.227e-10	697734
WHRatio_PMID30239722	rs2523484	0.0144	0.002	T	C	0.3687	1.072e-12	697734
WHRatio_PMID30239722	rs10238965	-0.015	0.0023	T	C	0.1703	6.022e-11	697734
WHRatio_PMID30239722	rs11071246	-0.0175	0.0029	A	G	0.8729	3.088e-09	697734
WHRatio_PMID30239722	rs2993479	-0.0134	0.0022	A	T	0.7978	2.363e-09	697734
WHRatio_PMID30239722	rs11039376	-0.0155	0.002	T	G	0.4478	3.21e-15	697734
WHRatio_PMID30239722	rs11575896	0.018	0.0024	A	G	0.2168	3.124e-14	697734
WHRatio_PMID30239722	rs6967587	0.0146	0.0018	T	C	0.3418	2.306e-15	697734
WHRatio_PMID30239722	rs12024459	0.025	0.0043	T	G	0.6102	6.101e-09	697734
WHRatio_PMID30239722	rs897453	-0.0134	0.0018	T	C	0.4627	9.034e-14	697734
WHRatio_PMID30239722	rs399984	0.0129	0.0022	C	G	0.7788	1.862e-09	697734
WHRatio_PMID30239722	rs1330113	0.0124	0.0021	A	G	0.7654	4.21e-09	697734
WHRatio_PMID30239722	rs4796224	-0.0163	0.0018	A	G	0.5264	5.908e-20	697734
WHRatio_PMID30239722	rs455034	0.0134	0.0021	A	G	0.3141	2.483e-10	697734
WHRatio_PMID30239722	rs2374951	0.0126	0.0021	A	G	0.7591	3.138e-09	697734
WHRatio_PMID30239722	rs2844664	0.0108	0.0019	T	C	0.3405	7.211e-09	697734
WHRatio_PMID30239722	rs2276390	-0.021	0.0019	T	G	0.3375	5.76e-28	697734
WHRatio_PMID30239722	rs703972	-0.0121	0.0018	C	G	0.46	1.067e-11	697734
WHRatio_PMID30239722	rs1075987	-0.0125	0.002	A	G	0.2739	3.488e-10	697734
WHRatio_PMID30239722	rs9276411	-0.0141	0.002	T	C	0.4443	6.136e-13	697734
WHRatio_PMID30239722	rs17054430	-0.0121	0.002	C	G	0.2959	7.029e-10	697734
WHRatio_PMID30239722	rs674313	-0.012	0.002	T	C	0.2418	9.839e-10	697734
WHRatio_PMID30239722	rs12304647	0.0205	0.0024	A	C	0.8179	2.806e-18	697734
WHRatio_PMID30239722	rs6068190	-0.0112	0.0018	A	C	0.3854	8.364e-10	697734
WHRatio_PMID30239722	rs2243868	-0.0154	0.0018	A	G	0.439	9.455e-18	697734
WHRatio_PMID30239722	rs28383391	0.0184	0.0025	T	C	0.2263	5.016e-13	697734
WHRatio_PMID30239722	rs9536637	0.0176	0.0028	T	G	0.1252	4.467e-10	697734
WHRatio_PMID30239722	rs703975	0.0125	0.002	T	G	0.5494	2.109e-10	697734
WHRatio_PMID30239722	rs2836200	-0.0105	0.0018	A	G	0.4308	4.564e-09	697734
WHRatio_PMID30239722	rs12088004	0.0104	0.0018	A	C	0.5804	5.632e-09	697734
WHRatio_PMID30239722	rs58131426	-0.0129	0.0021	T	C	0.6606	4.292e-10	697734
WHRatio_PMID30239722	rs9352862	-0.0135	0.0021	A	C	0.2332	9.772e-11	697734
WHRatio_PMID30239722	rs62034322	0.0149	0.002	A	G	0.3714	1.608e-13	697734
WHRatio_PMID30239722	rs13171027	0.0114	0.0019	T	C	0.3335	9.912e-10	697734
WHRatio_PMID30239722	rs12766317	0.0138	0.0021	C	G	0.228	1.236e-10	697734
WHRatio_PMID30239722	rs2532940	0.0124	0.0021	C	G	0.3465	1.383e-09	697734
WHRatio_PMID30239722	rs11039266	0.017	0.0019	T	G	0.715	3.179e-19	697734
WHRatio_PMID30239722	rs2811466	-0.0233	0.0032	A	G	0.1052	3.586e-13	697734
WHRatio_PMID30239722	rs9375487	0.0247	0.0017	T	C	0.6265	3.11e-45	697734
WHRatio_PMID30239722	rs28508246	-0.0113	0.002	A	G	0.4558	9.175e-09	697734
WHRatio_PMID30239722	rs10733793	0.0112	0.0018	T	G	0.5115	2.736e-10	697734
WHRatio_PMID30239722	rs55746869	0.0162	0.0026	T	C	0.1787	2.445e-10	697734
WHRatio_PMID30239722	rs115346972	-0.0447	0.0077	T	C	0.0167	5.861e-09	697734
WHRatio_PMID30239722	rs3853601	-0.0186	0.0027	C	G	0.8734	8.291e-12	697734
WHRatio_PMID30239722	rs3020619	0.0129	0.0022	A	G	0.7327	7.186e-09	697734
WHRatio_PMID30239722	rs3946526	0.0163	0.0023	T	C	0.1725	2.737e-12	697734
WHRatio_PMID30239722	rs4851226	0.0131	0.0021	T	C	0.2215	8.601e-10	697734
WHRatio_PMID30239722	rs1790096	0.0131	0.0021	T	C	0.6989	5.534e-10	697734
WHRatio_PMID30239722	rs2175723	0.0258	0.0022	A	G	0.2093	8.597e-33	697734
WHRatio_PMID30239722	rs11801120	0.015	0.0022	T	C	0.2601	1.651e-11	697734
WHRatio_PMID30239722	rs2304718	0.0122	0.002	A	G	0.5554	7.916e-10	697734
WHRatio_PMID30239722	rs6755396	-0.0138	0.0022	A	C	0.7982	6.296e-10	697734
WHRatio_PMID30239722	rs6021919	-0.0196	0.0022	T	C	0.269	7.405e-19	697734
WHRatio_PMID30239722	rs1896088	0.0127	0.0021	A	G	0.7502	1.342e-09	697734
WHRatio_PMID30239722	rs904810	-0.0135	0.0019	T	C	0.3279	8.215e-13	697734
WHRatio_PMID30239722	rs8060576	0.0161	0.0027	T	C	0.1234	1.496e-09	697734
WHRatio_PMID30239722	rs4277668	-0.0116	0.002	T	C	0.5897	4.234e-09	697734
WHRatio_PMID30239722	rs6911407	-0.0118	0.0018	A	C	0.3876	9.008e-11	697734
WHRatio_PMID30239722	rs1085071	0.0218	0.0029	A	G	0.9007	2.515e-14	697734
WHRatio_PMID30239722	rs3843540	0.0155	0.0024	T	C	0.8387	5.847e-11	697734
WHRatio_PMID30239722	rs7860628	0.0165	0.0025	T	C	0.1793	9.083e-11	697734
WHRatio_PMID30239722	rs139042447	0.0869	0.0089	T	C	0.0126	1.22e-22	697734
WHRatio_PMID30239722	rs12577464	-0.0124	0.0021	A	G	0.6902	5.816e-09	697734
WHRatio_PMID30239722	rs9375476	-0.014	0.0023	A	G	0.2343	1.476e-09	697734
WHRatio_PMID30239722	rs6932320	-0.0125	0.0021	T	C	0.3133	4.079e-09	697734
WHRatio_PMID30239722	rs79004320	0.0129	0.0021	A	T	0.3052	1.428e-09	697734
WHRatio_PMID30239722	rs4997405	0.0147	0.002	T	C	0.5592	8.202e-14	697734
WHRatio_PMID30239722	rs10934888	-0.0305	0.003	T	C	0.0922	1.205e-23	697734
WHRatio_PMID30239722	rs2504671	-0.0128	0.0021	A	C	0.2337	1.002e-09	697734
WHRatio_PMID30239722	rs1391371	-0.0186	0.0025	A	T	0.8023	4.062e-14	697734
WHRatio_PMID30239722	rs1966345	-0.0181	0.0024	T	C	0.7828	2.315e-14	697734
WHRatio_PMID30239722	rs148414044	0.0418	0.0055	T	C	0.0336	4.833e-14	697734
WHRatio_PMID30239722	rs3759793	-0.0107	0.0018	T	G	0.5582	6.716e-09	697734
WHRatio_PMID30239722	rs2074103	-0.0153	0.0018	A	C	0.4437	1.214e-17	697734
WHRatio_PMID30239722	rs6063041	-0.0149	0.0018	A	G	0.4368	9.532e-17	697734
WHRatio_PMID30239722	rs7244132	0.0147	0.0021	A	T	0.6466	6.984e-13	697734
WHRatio_PMID30239722	rs72823057	0.0287	0.0038	C	G	0.0731	4.454e-14	697734
WHRatio_PMID30239722	rs10043280	0.0131	0.0021	T	C	0.3394	2.549e-10	697734
WHRatio_PMID30239722	rs7184994	-0.0134	0.0022	T	C	0.2574	2.361e-09	697734
WHRatio_PMID30239722	rs4387816	-0.0118	0.0019	A	G	0.4807	1.513e-09	697734
WHRatio_PMID30239722	rs2710264	0.0108	0.0018	T	C	0.4942	1.261e-09	697734
WHRatio_PMID30239722	rs7624256	-0.0125	0.002	A	G	0.6087	3.539e-10	697734
WHRatio_PMID30239722	rs703984	-0.0137	0.0018	C	G	0.4135	3.916e-14	697734
WHRatio_PMID30239722	rs11707968	0.0146	0.0023	T	C	0.7742	3.786e-10	697734
WHRatio_PMID30239722	rs7506861	0.0154	0.0019	A	G	0.3493	6.385e-16	697734
WHRatio_PMID30239722	rs61787819	-0.0155	0.0024	T	C	0.7865	8.632e-11	697734
WHRatio_PMID30239722	rs1114629	-0.0132	0.0018	A	C	0.5552	1.602e-13	697734
WHRatio_PMID30239722	rs285595	-0.0108	0.0018	A	G	0.5039	1.444e-09	697734
WHRatio_PMID30239722	rs2471737	-0.0123	0.002	A	G	0.5807	6.629e-10	697734
WHRatio_PMID30239722	rs1984443	-0.014	0.0023	A	G	0.2383	1.122e-09	697734
WHRatio_PMID30239722	rs9843777	0.0169	0.0026	A	C	0.8253	5.587e-11	697734
WHRatio_PMID30239722	rs3804382	-0.0125	0.0021	T	C	0.7144	4.808e-09	697734
WHRatio_PMID30239722	rs674868	0.0114	0.0018	T	C	0.3622	1.086e-10	697734
WHRatio_PMID30239722	rs271831	-0.0158	0.0018	A	G	0.401	5.311e-18	697734
WHRatio_PMID30239722	rs67350495	0.0168	0.0025	T	G	0.1868	2.096e-11	697734
WHRatio_PMID30239722	rs8176541	-0.0183	0.002	A	G	0.2895	3.244e-20	697734
WHRatio_PMID30239722	rs1513475	0.0119	0.0019	T	C	0.6563	5.518e-10	697734
WHRatio_PMID30239722	rs3132971	0.0195	0.003	T	G	0.8765	5.113e-11	697734
WHRatio_PMID30239722	rs2395516	-0.0123	0.0021	T	C	0.7001	9.476e-09	697734
WHRatio_PMID30239722	rs7621226	-0.0151	0.0021	T	C	0.2389	1.106e-12	697734
WHRatio_PMID30239722	rs7506143	0.0141	0.0021	A	G	0.7502	5.611e-12	697734
WHRatio_PMID30239722	rs4817928	-0.0107	0.0018	A	C	0.4293	2.711e-09	697734
WHRatio_PMID30239722	rs12146709	0.0126	0.0021	T	C	0.762	7.017e-10	697734
WHRatio_PMID30239722	rs10510666	-0.0112	0.0018	T	C	0.3929	5.615e-10	697734
WHRatio_PMID30239722	rs6548834	0.0118	0.0018	A	G	0.3632	1.642e-10	697734
WHRatio_PMID30239722	rs9985266	0.0113	0.0018	T	C	0.4139	2.666e-10	697734
WHRatio_PMID30239722	rs784724	-0.0164	0.0026	A	G	0.1733	1.942e-10	697734
WHRatio_PMID30239722	rs17762308	-0.0178	0.0022	T	C	0.7861	2.946e-16	697734
WHRatio_PMID30239722	rs55876817	-0.018	0.0024	A	C	0.7834	2.943e-14	697734
WHRatio_PMID30239722	rs2486424	-0.011	0.0018	A	G	0.5671	6.501e-10	697734
WHRatio_PMID30239722	rs2027489	-0.0117	0.0018	A	G	0.3581	1.909e-10	697734
WHRatio_PMID30239722	rs6795100	-0.0109	0.0019	T	C	0.5177	4.168e-09	697734
WHRatio_PMID30239722	rs9271549	-0.016	0.0021	T	C	0.6568	9.97e-15	697734
WHRatio_PMID30239722	rs35797675	0.0147	0.0024	T	G	0.7866	1.154e-09	697734
WHRatio_PMID30239722	rs4808124	0.0136	0.0022	A	G	0.7379	1.108e-09	697734
WHRatio_PMID30239722	rs2878520	-0.0129	0.002	A	G	0.2134	2.974e-10	697734
WHRatio_PMID30239722	rs10769936	-0.016	0.0019	T	C	0.2696	1.17e-17	697734
WHRatio_PMID30239722	rs199523	-0.0142	0.0023	A	C	0.7503	2.466e-10	697734
WHRatio_PMID30239722	rs59488684	0.016	0.002	A	C	0.5726	8.351e-16	697734
WHRatio_PMID30239722	rs1485737	-0.0149	0.002	T	C	0.3603	2.143e-13	697734
WHRatio_PMID30239722	rs2316773	0.018	0.0024	T	C	0.217	3.351e-14	697734
WHRatio_PMID30239722	rs6929772	0.0182	0.0025	T	G	0.8102	2.85e-13	697734
WHRatio_PMID30239722	rs2036764	0.0102	0.0018	T	C	0.4991	8.61e-09	697734
WHRatio_PMID30239722	rs4688739	-0.0221	0.0033	A	G	0.1012	1.941e-11	697734
WHRatio_PMID30239722	rs17205998	-0.0134	0.0023	A	G	0.7575	4.269e-09	697734
WHRatio_PMID30239722	rs6573198	-0.0149	0.0022	A	G	0.7175	6.313e-12	697734
WHRatio_PMID30239722	rs3094757	0.0105	0.0018	A	G	0.5551	4.419e-09	697734
WHRatio_PMID30239722	rs17195446	-0.0662	0.0098	A	G	0.9899	1.54e-11	697734
WHRatio_PMID30239722	rs1578134	-0.0135	0.0021	A	T	0.2298	1.539e-10	697734
WHRatio_PMID30239722	rs472496	-0.0149	0.0023	T	C	0.2413	8.382e-11	697734
WHRatio_PMID30239722	rs2605096	0.0268	0.0019	A	G	0.6616	4.9e-47	697734
WHRatio_PMID30239722	rs146422992	0.0192	0.0031	A	G	0.1594	3.831e-10	697734
WHRatio_PMID30239722	rs17101456	-0.0206	0.0028	A	G	0.879	7.456e-14	697734
WHRatio_PMID30239722	rs55678304	-0.0179	0.002	A	C	0.633	1.394e-18	697734
WHRatio_PMID30239722	rs3118224	-0.0139	0.0021	A	G	0.6753	2.223e-11	697734
WHRatio_PMID30239722	rs6063849	-0.0191	0.002	A	G	0.3513	1.343e-20	697734
WHRatio_PMID30239722	rs4706127	-0.0152	0.0023	A	G	0.2447	1.974e-11	697734
WHRatio_PMID30239722	rs2523546	-0.0206	0.0028	A	G	0.1402	2.576e-13	697734
WHRatio_PMID30239722	rs62069815	0.0133	0.0023	T	C	0.7119	7.618e-09	697734
WHRatio_PMID30239722	rs9491703	-0.0326	0.0017	A	T	0.4703	2.387e-82	697734
WHRatio_PMID30239722	rs17040215	-0.0129	0.0021	T	G	0.2366	1.807e-09	697734
WHRatio_PMID30239722	rs7429220	-0.014	0.0023	T	C	0.2353	1.655e-09	697734
WHRatio_PMID30239722	rs9305638	0.0123	0.002	C	G	0.5954	7.64e-10	697734
WHRatio_PMID30239722	rs12032097	-0.0112	0.0019	T	C	0.4944	7.147e-09	697734
WHRatio_PMID30239722	rs484160	0.0128	0.002	T	C	0.5385	5.923e-11	697734
WHRatio_PMID30239722	rs2003476	0.0115	0.002	T	C	0.5827	7.845e-09	697734
WHRatio_PMID30239722	rs4282054	0.0124	0.0018	T	C	0.4532	4.169e-12	697734
WHRatio_PMID30239722	rs199521	-0.0144	0.0022	C	G	0.7498	1.331e-10	697734
WHRatio_PMID30239722	rs2394947	-0.0142	0.0023	A	G	0.2266	1.09e-09	697734
WHRatio_PMID30239722	rs4768352	0.0105	0.0018	T	G	0.4606	3.153e-09	697734
WHRatio_PMID30239722	rs13021801	-0.0116	0.002	A	C	0.4804	3.119e-09	697734
WHRatio_PMID30239722	rs40037	0.0155	0.0022	A	G	0.2706	2.593e-12	697734
WHRatio_PMID30239722	rs6937889	-0.0176	0.0019	A	G	0.3974	6.098e-20	697734
WHRatio_PMID30239722	rs10742690	-0.0122	0.0021	A	G	0.6852	7.466e-09	697734
WHRatio_PMID30239722	rs9944545	0.0199	0.0019	T	C	0.3113	7.648e-27	697734
WHRatio_PMID30239722	rs10923703	0.0146	0.0018	T	C	0.2507	8.406e-17	697734
WHRatio_PMID30239722	rs10917866	-0.0109	0.0019	C	G	0.6619	6.309e-09	697734
WHRatio_PMID30239722	rs2213732	-0.022	0.0017	A	G	0.5495	5.805e-39	697734
WHRatio_PMID30239722	rs7638565	-0.0223	0.0019	A	G	0.3766	1.834e-33	697734
WHRatio_PMID30239722	rs10743088	-0.0131	0.0019	A	C	0.3198	4.331e-12	697734
WHRatio_PMID30239722	rs902170	-0.0231	0.0024	C	G	0.7849	5.716e-22	697734
WHRatio_PMID30239722	rs3732678	0.0122	0.002	A	C	0.4037	8.687e-10	697734
WHRatio_PMID30239722	rs1494461	-0.0154	0.0019	T	C	0.6705	3.287e-16	697734
WHRatio_PMID30239722	rs62105307	-0.0274	0.0025	A	G	0.1496	4.115e-29	697734
WHRatio_PMID30239722	rs16908560	0.0158	0.0024	A	G	0.1599	4.148e-11	697734
WHRatio_PMID30239722	rs112982326	0.0278	0.0047	A	G	0.0448	4.559e-09	697734
WHRatio_PMID30239722	rs72932183	-0.0206	0.0027	A	G	0.1695	1.26e-14	697734
WHRatio_PMID30239722	rs5014099	-0.0149	0.0022	A	C	0.2693	1.448e-11	697734
WHRatio_PMID30239722	rs2455829	-0.0109	0.0017	A	G	0.5774	1.553e-10	697734
WHRatio_PMID30239722	rs651314	0.0164	0.0023	T	C	0.1916	8.521e-13	697734
WHRatio_PMID30239722	rs11869313	-0.0139	0.002	A	G	0.3614	1.049e-11	697734
WHRatio_PMID30239722	rs61888800	0.0171	0.0021	T	G	0.2245	8.368e-16	697734
WHRatio_PMID30239722	rs9980	-0.016	0.0025	C	G	0.8528	1.737e-10	697734
WHRatio_PMID30239722	rs12369424	-0.0119	0.0018	T	C	0.3954	5.982e-11	697734
WHRatio_PMID30239722	rs332725	-0.0107	0.0018	A	C	0.4698	1.623e-09	697734
WHRatio_PMID30239722	rs75469418	0.0284	0.0036	T	C	0.0796	5.153e-15	697734
WHRatio_PMID30239722	rs6932810	0.0158	0.0018	A	G	0.5296	7.516e-19	697734
WHRatio_PMID30239722	rs1485745	0.0109	0.0018	T	G	0.5129	1.011e-09	697734
WHRatio_PMID30239722	rs16917237	-0.0174	0.0021	T	G	0.2017	9.172e-17	697734
WHRatio_PMID30239722	rs11180999	0.0106	0.0018	A	G	0.4972	2.511e-09	697734
WHRatio_PMID30239722	rs538509464	0.0202	0.0021	A	G	0.6838	7.231e-22	697734
WHRatio_PMID30239722	rs10227378	-0.0137	0.002	T	C	0.7246	9.241e-12	697734
WHRatio_PMID30239722	rs76569112	0.0269	0.0038	A	G	0.0717	1.489e-12	697734
WHRatio_PMID30239722	rs3020803	0.0166	0.0021	A	T	0.3839	7.602e-16	697734
WHRatio_PMID30239722	rs35730185	-0.0153	0.0025	A	G	0.183	1.806e-09	697734
WHRatio_PMID30239722	rs840571	-0.0186	0.0019	A	G	0.3423	1.501e-23	697734
WHRatio_PMID30239722	rs486038	0.0112	0.0019	A	C	0.296	8.878e-09	697734
WHRatio_PMID30239722	rs1790126	0.0169	0.0023	T	C	0.7775	2.749e-13	697734
WHRatio_PMID30239722	rs7549810	-0.0141	0.002	T	C	0.6219	3.261e-12	697734
WHRatio_PMID30239722	rs2414111	-0.0115	0.0018	T	C	0.5218	8.986e-11	697734
WHRatio_PMID30239722	rs2471809	0.0133	0.0019	A	G	0.2585	4.461e-12	697734
WHRatio_PMID30239722	rs13105201	0.0163	0.0027	A	G	0.1489	2.794e-09	697734
WHRatio_PMID30239722	rs1879380	-0.0167	0.0022	A	G	0.1974	9.58e-14	697734
WHRatio_PMID30239722	rs241466	-0.0163	0.0021	A	T	0.68	6.827e-15	697734
WHRatio_PMID30239722	rs111259120	0.0182	0.0024	T	C	0.2168	1.868e-14	697734
WHRatio_PMID30239722	rs17754780	-0.0134	0.0018	T	C	0.4448	5.774e-14	697734
WHRatio_PMID30239722	rs4355646	0.014	0.002	T	C	0.4102	1.614e-12	697734
WHRatio_PMID30239722	rs72982988	0.0232	0.0022	A	G	0.2087	8.647e-26	697734
WHRatio_PMID30239722	rs6063031	-0.018	0.0018	A	G	0.4547	1.149e-23	697734
WHRatio_PMID30239722	rs1023956	0.0125	0.0018	T	C	0.3978	6.971e-12	697734
WHRatio_PMID30239722	rs28778278	-0.0129	0.0021	A	G	0.6882	7.861e-10	697734
WHRatio_PMID30239722	rs4755741	-0.012	0.0019	A	G	0.6998	4.402e-10	697734
WHRatio_PMID30239722	rs4344974	-0.0116	0.002	T	C	0.5115	3.341e-09	697734
WHRatio_PMID30239722	rs9275511	0.0171	0.002	A	G	0.4394	2.908e-17	697734
WHRatio_PMID30239722	rs17189190	-0.0673	0.0098	A	G	0.9899	7.572e-12	697734
WHRatio_PMID30239722	rs1079452	-0.0135	0.0019	T	C	0.326	6.826e-13	697734
WHRatio_PMID30239722	rs62055494	0.0181	0.0024	T	C	0.2167	2.736e-14	697734
WHRatio_PMID30239722	rs55960528	-0.018	0.0024	T	C	0.7833	3.339e-14	697734
WHRatio_PMID30239722	rs76940960	0.023	0.0036	A	G	0.9188	1.454e-10	697734
WHRatio_PMID30239722	rs73390208	0.0145	0.0022	T	C	0.2819	2.504e-11	697734
WHRatio_PMID30239722	rs13006007	0.0116	0.0019	A	T	0.5195	2.348e-09	697734
WHRatio_PMID30239722	rs10840385	0.0114	0.002	A	T	0.5478	7.42e-09	697734
WHRatio_PMID30239722	rs1916647	-0.0181	0.0021	T	C	0.2361	8.877e-18	697734
WHRatio_PMID30239722	rs12186798	-0.0158	0.0022	A	G	0.8073	1.295e-12	697734
WHRatio_PMID30239722	rs77122291	0.0159	0.0021	A	G	0.3438	1.335e-14	697734
WHRatio_PMID30239722	rs56002706	0.018	0.0024	T	C	0.2168	3.026e-14	697734
WHRatio_PMID30239722	rs1264298	-0.0113	0.0019	A	G	0.6575	3.358e-09	697734
WHRatio_PMID30239722	rs1534795	-0.0134	0.0023	A	G	0.1861	5.136e-09	697734
WHRatio_PMID30239722	rs41269026	0.0631	0.0047	A	C	0.0459	2.346e-41	697734
WHRatio_PMID30239722	rs1131541	-0.0166	0.0025	A	T	0.1824	5.865e-11	697734
WHRatio_PMID30239722	rs4392169	-0.0142	0.0024	A	T	0.2135	3.219e-09	697734
WHRatio_PMID30239722	rs35166207	-0.0148	0.0023	T	C	0.7689	1.98e-10	697734
WHRatio_PMID30239722	rs79765413	-0.018	0.0024	T	C	0.7844	4.008e-14	697734
WHRatio_PMID30239722	rs213950	0.0125	0.0018	A	G	0.4296	2.314e-12	697734
WHRatio_PMID30239722	rs7138571	0.0125	0.0021	C	G	0.7525	3.328e-09	697734
WHRatio_PMID30239722	rs2336725	0.0107	0.0017	T	C	0.5499	4.318e-10	697734
WHRatio_PMID30239722	rs8012185	-0.014	0.0022	A	G	0.7251	1.928e-10	697734
WHRatio_PMID30239722	rs764014	-0.0174	0.0027	A	G	0.8679	5.306e-11	697734
WHRatio_PMID30239722	rs7134738	0.0116	0.0019	T	C	0.6519	4.013e-10	697734
WHRatio_PMID30239722	rs10888669	0.0121	0.0018	T	C	0.3807	3.247e-11	697734
WHRatio_PMID30239722	rs355794	-0.02	0.002	T	C	0.6248	3.747e-23	697734
WHRatio_PMID30239722	rs4683301	-0.0119	0.0018	A	T	0.4043	7.968e-11	697734
WHRatio_PMID30239722	rs6068276	-0.0171	0.0018	A	C	0.4608	5.631e-22	697734
WHRatio_PMID30239722	rs840590	-0.0186	0.0021	A	G	0.3351	1.819e-19	697734
WHRatio_PMID30239722	rs4911492	0.013	0.0017	A	G	0.6285	6.696e-14	697734
WHRatio_PMID30239722	rs12494774	-0.0262	0.0031	A	G	0.086	2.64e-17	697734
WHRatio_PMID30239722	rs9388490	-0.0132	0.0018	T	C	0.4331	1.413e-13	697734
WHRatio_PMID30239722	rs4849722	0.0106	0.0018	T	C	0.4657	2.025e-09	697734
WHRatio_PMID30239722	rs155521	-0.0129	0.0018	T	C	0.404	7.664e-13	697734
WHRatio_PMID30239722	rs10161389	-0.0108	0.0018	T	C	0.4861	1.156e-09	697734
WHRatio_PMID30239722	rs549835	0.0122	0.0019	T	C	0.3244	1.607e-10	697734
WHRatio_PMID30239722	rs13063939	-0.0133	0.0022	T	C	0.7289	1.723e-09	697734
WHRatio_PMID30239722	rs6421926	0.0119	0.0019	T	C	0.3263	4.126e-10	697734
WHRatio_PMID30239722	rs9625641	-0.0408	0.0052	A	G	0.962	2.217e-15	697734
WHRatio_PMID30239722	rs62056850	0.0177	0.0024	T	C	0.2174	7.501e-14	697734
WHRatio_PMID30239722	rs77567374	0.0128	0.0022	T	C	0.7202	4.487e-09	697734
WHRatio_PMID30239722	rs6684734	0.0228	0.0019	A	G	0.5188	1.465e-34	697734
WHRatio_PMID30239722	rs556030	0.0175	0.0025	T	C	0.8084	1.894e-12	697734
WHRatio_PMID30239722	rs7098181	-0.0119	0.002	T	G	0.4164	2.395e-09	697734
WHRatio_PMID30239722	rs9276556	-0.0131	0.0022	C	G	0.1991	2.899e-09	697734
WHRatio_PMID30239722	rs75658493	0.027	0.0038	T	G	0.0717	1.062e-12	697734
WHRatio_PMID30239722	rs12604697	-0.0275	0.0038	T	C	0.9293	5.938e-13	697734
WHRatio_PMID30239722	rs10467530	0.0167	0.0027	C	G	0.1341	7.737e-10	697734
WHRatio_PMID30239722	rs475559	0.0115	0.002	A	T	0.4934	3.419e-09	697734
WHRatio_PMID30239722	rs9268588	-0.0146	0.002	C	G	0.6347	5.133e-13	697734
WHRatio_PMID30239722	rs79492906	0.018	0.0024	T	C	0.2168	3.149e-14	697734
WHRatio_PMID30239722	rs1936809	-0.0337	0.0017	T	C	0.4433	2.213e-88	697734
WHRatio_PMID30239722	rs7588007	-0.0275	0.0026	T	C	0.1692	5.28e-26	697734
WHRatio_PMID30239722	rs7126013	-0.01	0.0017	A	C	0.377	8.396e-09	697734
WHRatio_PMID30239722	rs73191188	-0.0129	0.0021	A	G	0.3486	4.047e-10	697734
WHRatio_PMID30239722	rs4775946	0.0114	0.0018	A	G	0.4782	1.433e-10	697734
WHRatio_PMID30239722	rs310091	0.0101	0.0018	T	C	0.5068	9.074e-09	697734
WHRatio_PMID30239722	rs2549097	-0.0136	0.0023	T	C	0.2557	1.651e-09	697734
WHRatio_PMID30239722	rs13051047	-0.0129	0.0018	A	G	0.3857	2.205e-12	697734
WHRatio_PMID30239722	rs116448534	-0.0197	0.0028	A	G	0.7658	1.787e-12	697734
WHRatio_PMID30239722	rs3863006	-0.0142	0.0023	T	C	0.8151	5.245e-10	697734
WHRatio_PMID30239722	rs2183824	0.0141	0.0018	T	C	0.3142	8.768e-15	697734
WHRatio_PMID30239722	rs3132583	-0.0162	0.0028	C	G	0.1401	8.285e-09	697734
WHRatio_PMID30239722	rs6489203	-0.0176	0.0025	A	G	0.1818	3.882e-12	697734
WHRatio_PMID30239722	rs35021449	0.0246	0.0036	T	C	0.0955	1.357e-11	697734
WHRatio_PMID30239722	rs10846559	0.0147	0.0019	A	G	0.3424	3.372e-15	697734
WHRatio_PMID30239722	rs1204080	0.0144	0.0019	A	G	0.314	2.242e-14	697734
WHRatio_PMID30239722	rs112488574	-0.0181	0.0031	T	C	0.8873	4.093e-09	697734
WHRatio_PMID30239722	rs2730828	-0.0124	0.0018	A	G	0.5178	2.959e-12	697734
WHRatio_PMID30239722	rs7976877	0.0152	0.0017	T	C	0.3444	2.895e-18	697734
WHRatio_PMID30239722	rs2139890	0.0163	0.0026	A	C	0.1792	1.636e-10	697734
WHRatio_PMID30239722	rs2269880	0.0115	0.002	T	C	0.528	4.398e-09	697734
WHRatio_PMID30239722	rs9268220	-0.0132	0.0023	T	C	0.1816	8.575e-09	697734
WHRatio_PMID30239722	rs10145154	0.0159	0.0021	T	C	0.2309	1.422e-13	697734
WHRatio_PMID30239722	rs7244464	-0.0143	0.0024	A	C	0.2156	2.083e-09	697734
WHRatio_PMID30239722	rs4755744	-0.0117	0.002	A	C	0.6999	3.648e-09	697734
WHRatio_PMID30239722	rs6068212	0.0172	0.0018	A	C	0.5885	9.843e-22	697734
WHRatio_PMID30239722	rs6066106	0.0204	0.0021	A	G	0.6567	6.277e-23	697734
WHRatio_PMID30239722	rs117601730	-0.0257	0.0038	A	G	0.9107	1.049e-11	697734
WHRatio_PMID30239722	rs12004383	-0.0154	0.002	T	G	0.2753	1.731e-14	697734
WHRatio_PMID30239722	rs7531118	-0.0107	0.0017	T	C	0.4597	3.398e-10	697734
WHRatio_PMID30239722	rs111874795	0.0384	0.0048	T	C	0.9556	6.998e-16	697734
WHRatio_PMID30239722	rs1234224	-0.0116	0.0019	A	G	0.641	4.408e-10	697734
WHRatio_PMID30239722	rs16977396	0.0122	0.0018	A	G	0.5759	1.386e-11	697734
WHRatio_PMID30239722	rs6698475	0.0228	0.0019	A	C	0.531	1.362e-33	697734
WHRatio_PMID30239722	rs10835188	-0.0143	0.002	T	G	0.691	3.694e-13	697734
WHRatio_PMID30239722	rs34147202	0.0237	0.0022	T	C	0.2816	2.524e-27	697734
WHRatio_PMID30239722	rs1343432	0.0132	0.0023	C	G	0.2493	5.441e-09	697734
WHRatio_PMID30239722	rs28416808	0.0182	0.0024	T	C	0.2172	1.512e-14	697734
WHRatio_PMID30239722	rs522367	-0.0115	0.0018	T	C	0.4439	8.659e-11	697734
WHRatio_PMID30239722	rs12045024	-0.0183	0.0018	A	G	0.4849	1.752e-23	697734
WHRatio_PMID30239722	rs11205674	-0.0134	0.002	A	G	0.6152	2.181e-11	697734
WHRatio_PMID30239722	rs2503095	0.021	0.0024	A	C	0.1655	4.572e-19	697734
WHRatio_PMID30239722	rs6736025	-0.012	0.0018	T	G	0.4327	1.497e-11	697734
WHRatio_PMID30239722	rs13339488	-0.0132	0.0021	T	C	0.6965	5.367e-10	697734
WHRatio_PMID30239722	rs1411338	-0.0113	0.0019	T	C	0.3404	1.675e-09	697734
WHRatio_PMID30239722	rs10757740	0.0106	0.0017	A	G	0.4498	3.925e-10	697734
WHRatio_PMID30239722	rs13073568	-0.0125	0.002	T	G	0.5098	1.26e-10	697734
WHRatio_PMID30239722	rs9385407	0.0158	0.0018	A	G	0.5553	1.21e-18	697734
WHRatio_PMID30239722	rs9987000	-0.025	0.0022	A	G	0.7947	7.602e-31	697734
WHRatio_PMID30239722	rs2512562	-0.0153	0.0019	A	G	0.6336	1.143e-16	697734
WHRatio_PMID30239722	rs4790071	-0.0124	0.002	A	G	0.643	1.306e-09	697734
WHRatio_PMID30239722	rs12679641	0.013	0.0018	T	C	0.5331	3.097e-13	697734
WHRatio_PMID30239722	rs2756181	0.0128	0.002	A	G	0.4615	8.117e-11	697734
WHRatio_PMID30239722	rs4379706	-0.0143	0.0021	T	C	0.7871	2.146e-11	697734
WHRatio_PMID30239722	rs1406743	0.0143	0.0019	C	G	0.3348	4.214e-14	697734
WHRatio_PMID30239722	rs216197	0.0126	0.002	A	G	0.3566	6.864e-10	697734
WHRatio_PMID30239722	rs2853973	0.0132	0.0019	C	G	0.3065	2.922e-12	697734
WHRatio_PMID30239722	rs11030086	-0.0126	0.0018	A	T	0.2928	7.503e-12	697734
WHRatio_PMID30239722	rs56166491	-0.0181	0.0024	A	G	0.7832	2.055e-14	697734
WHRatio_PMID30239722	rs35583126	-0.043	0.0062	T	C	0.9743	5.626e-12	697734
WHRatio_PMID30239722	rs2699782	0.0145	0.0019	T	C	0.333	1.322e-14	697734
WHRatio_PMID30239722	rs1451554	-0.0149	0.0019	A	G	0.7137	2.138e-14	697734
WHRatio_PMID30239722	rs7218653	-0.0136	0.0019	A	G	0.6939	1e-12	697734
WHRatio_PMID30239722	rs17577650	-0.0176	0.0022	A	G	0.7857	5.472e-16	697734
WHRatio_PMID30239722	rs151104836	-0.0681	0.0117	A	G	0.993	6.676e-09	697734
WHRatio_PMID30239722	rs4855859	0.012	0.002	T	C	0.4404	7.948e-10	697734
WHRatio_PMID30239722	rs12410662	-0.0112	0.0019	C	G	0.4959	9.872e-09	697734
WHRatio_PMID30239722	rs73427175	-0.0182	0.0032	T	G	0.1071	9.535e-09	697734
WHRatio_PMID30239722	rs12406133	0.0135	0.002	A	G	0.3647	3.628e-11	697734
WHRatio_PMID30239722	rs61881115	-0.0163	0.0028	A	G	0.1473	3.905e-09	697734
WHRatio_PMID30239722	rs2807984	0.0126	0.002	A	G	0.2626	4.102e-10	697734
WHRatio_PMID30239722	rs13020893	-0.0211	0.002	T	C	0.4454	5.557e-27	697734
WHRatio_PMID30239722	rs1474557	0.0117	0.0018	T	C	0.3577	1.723e-10	697734
WHRatio_PMID30239722	rs1481199	-0.0116	0.002	A	G	0.4284	4.547e-09	697734
WHRatio_PMID30239722	rs4351241	-0.0139	0.002	T	C	0.5353	1.148e-12	697734
WHRatio_PMID30239722	rs5007266	-0.0157	0.0018	T	C	0.4704	1.483e-18	697734
WHRatio_PMID30239722	rs1706273	0.02	0.0021	T	C	0.6803	2.167e-21	697734
WHRatio_PMID30239722	rs10257273	0.016	0.0025	A	T	0.7762	1.716e-10	697734
WHRatio_PMID30239722	rs4363463	-0.0183	0.0027	T	C	0.1606	7.562e-12	697734
WHRatio_PMID30239722	rs7078330	0.0206	0.003	T	C	0.0961	1.075e-11	697734
WHRatio_PMID30239722	rs3763322	0.0162	0.002	A	G	0.3706	9.449e-16	697734
WHRatio_PMID30239722	rs988712	-0.013	0.0021	T	G	0.2351	7.012e-10	697734
WHRatio_PMID30239722	rs10445367	0.0179	0.0027	T	G	0.1717	2.126e-11	697734
WHRatio_PMID30239722	rs62064668	0.0182	0.0024	A	G	0.217	1.745e-14	697734
WHRatio_PMID30239722	rs2270623	-0.014	0.0018	T	C	0.5234	5.572e-15	697734
WHRatio_PMID30239722	rs307584	0.0183	0.0029	A	C	0.1004	3.816e-10	697734
WHRatio_PMID30239722	rs7548936	0.0111	0.0018	C	G	0.3788	1.639e-09	697734
WHRatio_PMID30239722	rs6705230	0.0132	0.0021	T	C	0.2137	5.172e-10	697734
WHRatio_PMID30239722	rs6766238	0.0147	0.0021	A	G	0.76	2.311e-12	697734
WHRatio_PMID30239722	rs2395111	-0.0135	0.0018	T	C	0.5958	4.788e-14	697734
WHRatio_PMID30239722	rs635148	0.0172	0.0021	A	T	0.6556	7.929e-17	697734
WHRatio_PMID30239722	rs310764	0.0195	0.0033	A	G	0.0995	2.351e-09	697734
WHRatio_PMID30239722	rs213624	0.0118	0.0018	A	G	0.5263	3.294e-11	697734
WHRatio_PMID30239722	rs10119	-0.0173	0.002	A	G	0.2909	5.317e-18	697734
WHRatio_PMID30239722	rs352143	0.0127	0.0022	T	C	0.7864	4.605e-09	697734
WHRatio_PMID30239722	rs7793216	-0.0197	0.0019	A	T	0.7445	3.136e-25	697734
WHRatio_PMID30239722	rs10923722	0.0186	0.0017	T	C	0.3763	2.312e-27	697734
WHRatio_PMID30239722	rs66978852	-0.0241	0.0025	A	T	0.1832	2.588e-21	697734
WHRatio_PMID30239722	rs4373086	0.0116	0.002	A	G	0.7254	6.323e-09	697734
WHRatio_PMID30239722	rs155522	0.0131	0.0018	T	G	0.5943	4.919e-13	697734
WHRatio_PMID30239722	rs11234341	0.0161	0.0024	C	G	0.2167	1.229e-11	697734
WHRatio_PMID30239722	rs7939420	-0.0143	0.0017	A	G	0.4509	2.39e-17	697734
WHRatio_PMID30239722	rs4783821	-0.0231	0.0019	T	C	0.3072	3.914e-33	697734
WHRatio_PMID30239722	rs8062405	-0.0164	0.0018	A	G	0.6152	1.298e-19	697734
WHRatio_PMID30239722	rs1987305	0.0146	0.002	T	G	0.3653	5.17e-13	697734
WHRatio_PMID30239722	rs16880876	0.0194	0.0027	T	C	0.9015	8.092e-13	697734
WHRatio_PMID30239722	rs3936201	-0.0149	0.0022	T	C	0.2928	5.183e-12	697734
WHRatio_PMID30239722	rs4656767	0.016	0.0019	A	C	0.7362	2.932e-17	697734
WHRatio_PMID30239722	rs439558	-0.0179	0.0022	T	C	0.7851	1.653e-16	697734
WHRatio_PMID30239722	rs12569736	-0.0122	0.002	A	T	0.3623	1.782e-09	697734
WHRatio_PMID30239722	rs10427132	-0.013	0.0021	T	G	0.7039	1.298e-09	697734
WHRatio_PMID30239722	rs3741558	0.0113	0.0019	A	G	0.6627	4.751e-09	697734
WHRatio_PMID30239722	rs6129795	-0.0112	0.002	T	C	0.5114	9.091e-09	697734
WHRatio_PMID30239722	rs10844662	0.012	0.0018	A	C	0.6049	4.152e-11	697734
WHRatio_PMID30239722	rs1294014	0.0147	0.0021	T	C	0.2602	8.428e-13	697734
WHRatio_PMID30239722	rs445114	0.0128	0.0018	T	C	0.6208	2.835e-12	697734
WHRatio_PMID30239722	rs11900401	0.0209	0.0033	T	C	0.0948	3.579e-10	697734
WHRatio_PMID30239722	rs1484494	-0.0139	0.0019	T	C	0.6611	1.25e-13	697734
WHRatio_PMID30239722	rs56410019	0.064	0.0047	T	C	0.0456	2.332e-42	697734
WHRatio_PMID30239722	rs57322591	0.0154	0.0022	T	C	0.743	6.287e-12	697734
WHRatio_PMID30239722	rs9269047	-0.0165	0.0028	C	G	0.1437	3.45e-09	697734
WHRatio_PMID30239722	rs7921	-0.0128	0.002	A	G	0.2702	6.784e-11	697734
WHRatio_PMID30239722	rs7748362	0.0192	0.0018	A	G	0.4978	3.777e-27	697734
WHRatio_PMID30239722	rs6126639	-0.0122	0.002	T	C	0.4169	1.197e-09	697734
WHRatio_PMID30239722	rs1264376	-0.0136	0.0023	A	C	0.1705	6.436e-09	697734
WHRatio_PMID30239722	rs6864880	0.0171	0.0018	T	C	0.3042	4.528e-21	697734
WHRatio_PMID30239722	rs2125838	0.0154	0.002	A	G	0.5498	3.552e-15	697734
WHRatio_PMID30239722	rs12417393	-0.0121	0.0019	T	C	0.6988	2.382e-10	697734
WHRatio_PMID30239722	rs12199184	0.0114	0.0018	A	C	0.6805	3.959e-10	697734
WHRatio_PMID30239722	rs2903939	-0.0114	0.002	T	C	0.5221	6.862e-09	697734
WHRatio_PMID30239722	rs62054400	-0.0183	0.0024	T	C	0.7829	1.144e-14	697734
WHRatio_PMID30239722	rs3114926	0.012	0.002	A	T	0.2639	1.89e-09	697734
WHRatio_PMID30239722	rs11082740	-0.0259	0.0035	T	C	0.9291	2.695e-13	697734
WHRatio_PMID30239722	rs2622865	-0.0108	0.0018	T	C	0.4105	2.544e-09	697734
WHRatio_PMID30239722	rs11052819	0.0116	0.0018	A	G	0.587	1.462e-10	697734
WHRatio_PMID30239722	rs572730	0.013	0.0018	T	C	0.3719	1.006e-12	697734
WHRatio_PMID30239722	rs13423929	-0.0157	0.0025	T	C	0.8528	3.763e-10	697734
WHRatio_PMID30239722	rs4129427	-0.0153	0.0027	A	G	0.8383	9.817e-09	697734
WHRatio_PMID30239722	rs55937320	-0.0232	0.0025	T	C	0.1813	7.355e-20	697734
WHRatio_PMID30239722	rs10770084	0.0103	0.0018	C	G	0.4928	6.713e-09	697734
WHRatio_PMID30239722	rs6087709	0.0113	0.002	C	G	0.7143	9.216e-09	697734
WHRatio_PMID30239722	rs1568030	0.0146	0.0019	T	C	0.3431	5.275e-15	697734
WHRatio_PMID30239722	rs78051765	-0.0185	0.0025	T	C	0.1467	1.052e-13	697734
WHRatio_PMID30239722	rs11705963	0.0163	0.0024	T	G	0.8026	1.982e-11	697734
WHRatio_PMID30239722	rs4980784	-0.0124	0.0018	A	G	0.4265	3.9e-12	697734
WHRatio_PMID30239722	rs75318446	-0.0165	0.0028	T	C	0.1414	4.865e-09	697734
WHRatio_PMID30239722	rs4714680	-0.0115	0.0019	T	G	0.4833	3.72e-09	697734
WHRatio_PMID30239722	rs782242	-0.0156	0.0022	T	C	0.1904	3.816e-13	697734
WHRatio_PMID30239722	rs2725374	-0.0107	0.0018	A	G	0.498	1.97e-09	697734
WHRatio_PMID30239722	rs2486426	0.011	0.0018	T	C	0.4317	6.481e-10	697734
WHRatio_PMID30239722	rs7910951	-0.0132	0.002	A	G	0.5299	2.218e-11	697734
WHRatio_PMID30239722	rs35246285	-0.0129	0.0022	C	G	0.2644	6.036e-09	697734
WHRatio_PMID30239722	rs6029628	-0.0114	0.002	T	C	0.5106	5.242e-09	697734
WHRatio_PMID30239722	rs12621809	0.0114	0.002	T	G	0.551	7.554e-09	697734
WHRatio_PMID30239722	rs3091459	0.0144	0.0018	T	C	0.5487	7.635e-16	697734
WHRatio_PMID30239722	rs13417165	-0.0164	0.0022	A	G	0.2071	1.33e-13	697734
WHRatio_PMID30239722	rs7551665	-0.0138	0.002	T	C	0.622	6.379e-12	697734
WHRatio_PMID30239722	rs4858831	0.0122	0.0018	T	C	0.6356	3.43e-11	697734
WHRatio_PMID30239722	rs6672863	-0.0143	0.0021	T	C	0.1876	2.412e-11	697734
WHRatio_PMID30239722	rs2254082	-0.0122	0.002	C	G	0.2597	8.262e-10	697734
WHRatio_PMID30239722	rs11048425	-0.0128	0.0018	C	G	0.5252	5.228e-13	697734
WHRatio_PMID30239722	rs3774733	-0.0145	0.0018	C	G	0.4675	2.4e-16	697734
WHRatio_PMID30239722	rs7044246	-0.0112	0.0019	T	C	0.6999	7.671e-09	697734
WHRatio_PMID30239722	rs2345734	0.0124	0.0018	A	T	0.3179	8.294e-12	697734
WHRatio_PMID30239722	rs111227227	0.0352	0.006	C	G	0.9723	5.899e-09	697734
WHRatio_PMID30239722	rs504249	0.0117	0.002	T	C	0.5014	2.126e-09	697734
WHRatio_PMID30239722	rs582244	-0.0127	0.0021	T	C	0.6693	1.257e-09	697734
WHRatio_PMID30239722	rs17575437	0.0175	0.0022	A	T	0.214	7.069e-16	697734
WHRatio_PMID30239722	rs10452567	0.0257	0.0032	A	G	0.0889	1.863e-15	697734
WHRatio_PMID30239722	rs242923	-0.0188	0.0022	A	G	0.3038	4.141e-18	697734
WHRatio_PMID30239722	rs75796363	0.0226	0.0027	A	G	0.158	5.599e-17	697734
WHRatio_PMID30239722	rs115633758	0.0687	0.0117	C	G	0.007	4.954e-09	697734
WHRatio_PMID30239722	rs556508	0.0175	0.0025	A	T	0.8084	1.769e-12	697734
WHRatio_PMID30239722	rs190161942	-0.0687	0.0117	A	G	0.993	4.985e-09	697734
WHRatio_PMID30239722	rs13343443	-0.0258	0.0027	T	C	0.8411	8.613e-22	697734
WHRatio_PMID30239722	rs9268431	-0.0147	0.0021	T	G	0.7036	5.773e-12	697734
WHRatio_PMID30239722	rs6445424	-0.0295	0.0021	A	C	0.2179	1.45e-43	697734
WHRatio_PMID30239722	rs2517481	0.0136	0.002	C	G	0.4017	7.144e-12	697734
WHRatio_PMID30239722	rs55964717	0.0118	0.002	A	G	0.3951	4.288e-09	697734
WHRatio_PMID30239722	rs62171761	0.0122	0.002	A	G	0.5965	5.526e-10	697734
WHRatio_PMID30239722	rs9625551	0.0362	0.0059	A	G	0.0246	6.306e-10	697734
WHRatio_PMID30239722	rs4566896	-0.0335	0.0017	A	G	0.4445	2.772e-87	697734
WHRatio_PMID30239722	rs6780601	-0.0125	0.0019	A	G	0.3283	4.915e-11	697734
WHRatio_PMID30239722	rs62265564	0.027	0.0034	T	C	0.9092	2.191e-15	697734
WHRatio_PMID30239722	rs11079729	0.0173	0.0022	A	C	0.214	1.386e-15	697734
WHRatio_PMID30239722	rs17259237	-0.0147	0.0021	T	C	0.333	1.946e-12	697734
WHRatio_PMID30239722	rs13360638	-0.0109	0.0018	A	G	0.3706	1.926e-09	697734
WHRatio_PMID30239722	rs733344	-0.0134	0.0022	T	G	0.7288	1.204e-09	697734
WHRatio_PMID30239722	rs59506842	-0.0142	0.0024	A	G	0.2149	2.595e-09	697734
WHRatio_PMID30239722	rs2772376	-0.0109	0.0018	T	C	0.4181	1.959e-09	697734
WHRatio_PMID30239722	rs1187130	-0.0346	0.0036	A	G	0.9193	6.456e-22	697734
WHRatio_PMID30239722	rs8078967	-0.0146	0.0018	T	C	0.4339	8.554e-16	697734
WHRatio_PMID30239722	rs731646	-0.0102	0.0018	T	C	0.5455	9.035e-09	697734
WHRatio_PMID30239722	rs6829203	-0.0162	0.0028	T	C	0.852	3.669e-09	697734
WHRatio_PMID30239722	rs4072739	0.011	0.0019	A	G	0.2979	8.102e-09	697734
WHRatio_PMID30239722	rs13066322	-0.0114	0.0018	T	C	0.4129	1.868e-10	697734
WHRatio_PMID30239722	rs469009	-0.0113	0.0018	T	C	0.5913	4.506e-10	697734
WHRatio_PMID30239722	rs6068235	-0.0192	0.0019	A	G	0.3135	5.085e-24	697734
WHRatio_PMID30239722	rs885993	-0.0128	0.0018	T	C	0.57	8.734e-13	697734
WHRatio_PMID30239722	rs2206579	0.0113	0.0018	A	G	0.6669	4.568e-10	697734
WHRatio_PMID30239722	rs62261185	0.012	0.002	T	C	0.4401	8.331e-10	697734
WHRatio_PMID30239722	rs72868747	-0.0247	0.0036	A	G	0.9188	5.976e-12	697734
WHRatio_PMID30239722	rs4397467	0.0124	0.0019	A	G	0.6928	2.011e-10	697734
WHRatio_PMID30239722	rs7643330	0.0144	0.0023	A	G	0.1787	3.451e-10	697734
WHRatio_PMID30239722	rs76355371	0.0266	0.0035	A	G	0.9169	5.742e-14	697734
WHRatio_PMID30239722	rs10063691	0.0105	0.0018	C	G	0.4718	2.615e-09	697734
WHRatio_PMID30239722	rs11707864	-0.0158	0.0023	A	G	0.1721	1.737e-11	697734
WHRatio_PMID30239722	rs3740237	0.0153	0.0026	C	G	0.1416	2.97e-09	697734
WHRatio_PMID30239722	rs12740836	0.0148	0.0023	A	T	0.7734	2.16e-10	697734
WHRatio_PMID30239722	rs2382822	-0.0107	0.0018	T	C	0.6064	3.677e-09	697734
WHRatio_PMID30239722	rs633995	-0.012	0.0017	A	G	0.3948	2.572e-12	697734
WHRatio_PMID30239722	rs533393	0.0106	0.0018	A	G	0.5449	2.491e-09	697734
WHRatio_PMID30239722	rs10036330	0.013	0.0021	T	G	0.3352	4.478e-10	697734
WHRatio_PMID30239722	rs4936786	-0.0136	0.0018	T	C	0.62	1.651e-13	697734
WHRatio_PMID30239722	rs11784349	-0.0144	0.0022	T	C	0.2865	3.938e-11	697734
WHRatio_PMID30239722	rs3888190	0.0167	0.0017	A	C	0.3817	2.321e-22	697734
WHRatio_PMID30239722	rs1853395	-0.0112	0.0018	A	C	0.5676	3.731e-10	697734
WHRatio_PMID30239722	rs11057457	-0.0208	0.0022	T	C	0.7816	5.75e-22	697734
WHRatio_PMID30239722	rs7620624	0.0148	0.0023	C	G	0.178	1.139e-10	697734
WHRatio_PMID30239722	rs12604570	-0.0258	0.0035	T	G	0.929	3.134e-13	697734
WHRatio_PMID30239722	rs11123790	-0.0143	0.0023	A	G	0.82	6.683e-10	697734
WHRatio_PMID30239722	rs7105791	0.0157	0.002	T	C	0.5551	1.59e-15	697734
WHRatio_PMID30239722	rs1059612	-0.0148	0.0025	T	C	0.1427	2.958e-09	697734
WHRatio_PMID30239722	rs6941106	-0.0193	0.0018	T	C	0.5016	2.16e-27	697734
WHRatio_PMID30239722	rs4704188	0.0111	0.0018	A	T	0.6294	1.168e-09	697734
WHRatio_PMID30239722	rs2836156	0.0134	0.0019	A	G	0.5776	6.204e-12	697734
WHRatio_PMID30239722	rs2053423	0.0129	0.0019	T	C	0.7228	8.234e-12	697734
WHRatio_PMID30239722	rs11118310	-0.024	0.0018	A	T	0.4093	1.211e-40	697734
WHRatio_PMID30239722	rs1072655	-0.0118	0.002	A	C	0.6053	4.046e-09	697734
WHRatio_PMID30239722	rs4560285	-0.012	0.002	A	G	0.613	2.198e-09	697734
WHRatio_PMID30239722	rs13023088	-0.0146	0.0025	T	C	0.1567	5.983e-09	697734
WHRatio_PMID30239722	rs7212293	-0.0162	0.0022	A	G	0.785	9.578e-14	697734
WHRatio_PMID30239722	rs240704	-0.0145	0.002	T	C	0.5904	3.285e-13	697734
WHRatio_PMID30239722	rs139209218	0.0687	0.0117	A	G	0.007	5.079e-09	697734
WHRatio_PMID30239722	rs13040970	0.0165	0.002	T	C	0.7099	4.718e-17	697734
WHRatio_PMID30239722	rs183845	0.0131	0.002	A	G	0.5918	4.87e-11	697734
WHRatio_PMID30239722	rs116095047	-0.0446	0.0076	A	G	0.0169	5.453e-09	697734
WHRatio_PMID30239722	rs7585056	-0.0261	0.0024	A	G	0.1611	1.462e-28	697734
WHRatio_PMID30239722	rs6744012	-0.02	0.0021	A	G	0.3164	2.443e-21	697734
WHRatio_PMID30239722	rs267564	-0.0124	0.0017	A	C	0.415	4.847e-13	697734
WHRatio_PMID30239722	rs13100572	-0.0133	0.002	A	G	0.5895	2.226e-11	697734
WHRatio_PMID30239722	rs62057107	0.0181	0.0024	T	C	0.2166	2.618e-14	697734
WHRatio_PMID30239722	rs9275154	0.014	0.002	T	C	0.4795	8.165e-13	697734
WHRatio_PMID30239722	rs10991437	0.0232	0.0027	A	C	0.1118	2.123e-18	697734
WHRatio_PMID30239722	rs55755254	-0.0277	0.0035	T	C	0.9155	3.035e-15	697734
WHRatio_PMID30239722	rs2922994	0.0187	0.0026	A	G	0.8571	4.856e-13	697734
WHRatio_PMID30239722	rs13239067	0.0142	0.0021	A	T	0.3304	8.882e-12	697734
WHRatio_PMID30239722	rs1818647	0.0132	0.002	T	C	0.6241	8.164e-11	697734
WHRatio_PMID30239722	rs111424940	0.0181	0.0024	A	G	0.2171	2.361e-14	697734
WHRatio_PMID30239722	rs112148530	0.0347	0.0057	T	C	0.0304	1.096e-09	697734
WHRatio_PMID30239722	rs2517493	-0.0135	0.002	T	C	0.6286	2.024e-11	697734
WHRatio_PMID30239722	rs17205768	-0.0144	0.0023	T	C	0.7628	5.507e-10	697734
WHRatio_PMID30239722	rs700490	0.0158	0.0023	T	C	0.191	6.137e-12	697734
WHRatio_PMID30239722	rs10979734	-0.0154	0.0021	T	C	0.3004	6.766e-13	697734
WHRatio_PMID30239722	rs55818830	0.0189	0.0028	C	G	0.855	1.918e-11	697734
WHRatio_PMID30239722	rs35556421	-0.0124	0.002	T	C	0.3801	8.188e-10	697734
WHRatio_PMID30239722	rs494686	-0.0153	0.0023	T	G	0.2449	1.47e-11	697734
WHRatio_PMID30239722	rs2867123	0.026	0.0022	C	G	0.8408	2.195e-31	697734
WHRatio_PMID30239722	rs61921797	0.0223	0.0021	A	G	0.3621	1.314e-27	697734
WHRatio_PMID30239722	rs12780590	-0.0136	0.0021	T	C	0.7726	2.43e-10	697734
WHRatio_PMID30239722	rs150478785	-0.0154	0.0025	C	G	0.8118	6.892e-10	697734
WHRatio_PMID30239722	rs7527364	0.0138	0.0019	A	G	0.3321	2.411e-13	697734
WHRatio_PMID30239722	rs62054393	-0.0183	0.0024	T	G	0.7829	1.141e-14	697734
WHRatio_PMID30239722	rs13096474	-0.0115	0.0019	T	C	0.2678	2.691e-09	697734
WHRatio_PMID30239722	rs1604957	0.0122	0.002	A	G	0.2718	6.99e-10	697734
WHRatio_PMID30239722	rs6566233	-0.0128	0.002	T	C	0.5152	7.126e-11	697734
WHRatio_PMID30239722	rs2923116	-0.0125	0.002	A	T	0.498	2.036e-10	697734
WHRatio_PMID30239722	rs11079718	-0.0174	0.0022	A	T	0.7853	8.682e-16	697734
WHRatio_PMID30239722	rs11754167	0.015	0.002	T	C	0.5681	2.491e-14	697734
WHRatio_PMID30239722	rs16850370	-0.0138	0.0023	A	G	0.2451	1.451e-09	697734
WHRatio_PMID30239722	rs2095134	-0.0152	0.0019	A	G	0.3628	9.384e-16	697734
WHRatio_PMID30239722	rs4864543	-0.0123	0.0019	T	C	0.3125	1.021e-10	697734
WHRatio_PMID30239722	rs2513992	0.0118	0.002	T	C	0.7328	4.09e-09	697734
WHRatio_PMID30239722	rs626231	-0.0135	0.0021	T	C	0.6787	1.76e-10	697734
WHRatio_PMID30239722	rs767059	0.017	0.0022	C	G	0.2139	3.58e-15	697734
WHRatio_PMID30239722	rs28583837	-0.0176	0.0024	A	G	0.2032	5.614e-13	697734
WHRatio_PMID30239722	rs2082056	-0.0133	0.0018	T	C	0.5775	2.098e-13	697734
WHRatio_PMID30239722	rs2654649	0.0122	0.0018	A	G	0.3257	1.502e-11	697734
WHRatio_PMID30239722	rs8090015	0.0149	0.0022	T	G	0.2633	1.954e-11	697734
WHRatio_PMID30239722	rs9815283	0.0126	0.0019	A	G	0.3218	2.735e-11	697734
WHRatio_PMID30239722	rs7023642	-0.0122	0.0021	T	C	0.6723	4.347e-09	697734
WHRatio_PMID30239722	rs2014615	0.011	0.0018	T	C	0.395	1.657e-09	697734
WHRatio_PMID30239722	rs12049914	-0.0152	0.002	C	G	0.6389	7.073e-14	697734
WHRatio_PMID30239722	rs2700000	-0.0124	0.0021	A	C	0.6768	3.459e-09	697734
WHRatio_PMID30239722	rs10202202	0.0118	0.002	A	C	0.5117	1.539e-09	697734
WHRatio_PMID30239722	rs55660209	-0.0177	0.0024	A	G	0.7833	1.075e-13	697734
WHRatio_PMID30239722	rs2613507	-0.0157	0.0023	A	G	0.1855	3.474e-12	697734
WHRatio_PMID30239722	rs9828595	-0.0133	0.0023	T	G	0.7017	4.401e-09	697734
WHRatio_PMID30239722	rs4706832	0.0154	0.0023	A	G	0.1932	1.63e-11	697734
WHRatio_PMID30239722	rs57988840	-0.0182	0.0032	A	T	0.1069	9.664e-09	697734
WHRatio_PMID30239722	rs4787484	0.0127	0.0021	T	C	0.3392	7.299e-10	697734
WHRatio_PMID30239722	rs11107176	-0.0108	0.0018	C	G	0.5468	1.979e-09	697734
WHRatio_PMID30239722	rs2844589	-0.0201	0.0028	A	G	0.1411	9.54e-13	697734
WHRatio_PMID30239722	rs9324384	-0.018	0.0027	T	C	0.8369	1.033e-11	697734
WHRatio_PMID30239722	rs2001994	-0.012	0.0019	A	T	0.6725	2.549e-10	697734
WHRatio_PMID30239722	rs143129097	-0.0446	0.0077	A	G	0.0167	5.72e-09	697734
WHRatio_PMID30239722	rs2213041	0.0145	0.0024	A	C	0.1734	8.694e-10	697734
WHRatio_PMID30239722	rs13013169	0.0119	0.0018	A	C	0.6156	3.822e-11	697734
WHRatio_PMID30239722	rs6123185	-0.019	0.0019	A	G	0.3152	1.212e-23	697734
WHRatio_PMID30239722	rs2203712	0.0149	0.0018	T	C	0.5579	2.435e-17	697734
WHRatio_PMID30239722	rs7212342	-0.0129	0.0019	A	G	0.6985	1.898e-11	697734
WHRatio_PMID30239722	rs9268635	-0.0177	0.0028	T	C	0.1397	3.198e-10	697734
WHRatio_PMID30239722	rs10828247	-0.0133	0.0019	A	G	0.6623	1.57e-12	697734
WHRatio_PMID30239722	rs75641221	-0.0182	0.0024	T	C	0.7833	1.854e-14	697734
WHRatio_PMID30239722	rs388407	-0.0153	0.0026	T	C	0.8269	3.029e-09	697734
WHRatio_PMID30239722	rs75944932	-0.0183	0.0024	A	C	0.783	1.253e-14	697734
WHRatio_PMID30239722	rs62064665	-0.0182	0.0024	T	C	0.7832	1.807e-14	697734
WHRatio_PMID30239722	rs2997447	-0.0121	0.0021	A	G	0.2141	7.193e-09	697734
WHRatio_PMID30239722	rs6921344	0.0133	0.0018	A	T	0.6248	4.563e-13	697734
WHRatio_PMID30239722	rs12712054	-0.0146	0.0023	T	C	0.8205	3.321e-10	697734
WHRatio_PMID30239722	rs507316	0.0145	0.0023	T	C	0.755	2.036e-10	697734
WHRatio_PMID30239722	rs28890929	0.0179	0.0029	T	G	0.2324	3.892e-10	697734
WHRatio_PMID30239722	rs308953	-0.0178	0.0031	T	C	0.9042	6.941e-09	697734
WHRatio_PMID30239722	rs9940315	-0.016	0.0018	A	G	0.415	6.354e-19	697734
WHRatio_PMID30239722	rs3095237	-0.0167	0.0027	A	G	0.1543	6.727e-10	697734
WHRatio_PMID30239722	rs56208804	-0.0148	0.0022	A	G	0.7178	9.809e-12	697734
WHRatio_PMID30239722	rs438811	-0.0224	0.0023	T	C	0.2379	2.351e-22	697734
WHRatio_PMID30239722	rs9276150	0.013	0.002	A	C	0.5357	2.527e-11	697734
WHRatio_PMID30239722	rs558277782	-0.1505	0.0208	T	C	0.9972	4.623e-13	697734
WHRatio_PMID30239722	rs889399	0.0175	0.0018	C	G	0.5885	3.241e-22	697734
WHRatio_PMID30239722	rs7246274	-0.0135	0.0021	T	C	0.3191	1.577e-10	697734
WHRatio_PMID30239722	rs2276934	0.0114	0.0017	C	G	0.4289	2.342e-11	697734
WHRatio_PMID30239722	rs118185397	-0.0318	0.0038	T	C	0.0709	9.125e-17	697734
WHRatio_PMID30239722	rs476885	-0.013	0.0018	A	G	0.6295	9.045e-13	697734
WHRatio_PMID30239722	rs4688688	0.0146	0.0023	C	G	0.1856	2.838e-10	697734
WHRatio_PMID30239722	rs6485786	-0.0144	0.0017	C	G	0.4466	2.204e-17	697734
WHRatio_PMID30239722	rs13226540	0.0142	0.0021	A	G	0.338	6.67e-12	697734
WHRatio_PMID30239722	rs113277432	-0.0181	0.0024	T	C	0.7879	6.607e-14	697734
WHRatio_PMID30239722	rs36026897	0.0185	0.002	A	C	0.4431	3.009e-21	697734
WHRatio_PMID30239722	rs12137639	-0.0171	0.0023	T	C	0.2356	1.119e-13	697734
WHRatio_PMID30239722	rs74949497	-0.0763	0.0066	A	C	0.9769	3.393e-31	697734
WHRatio_PMID30239722	rs17688682	-0.0173	0.0022	C	G	0.7862	1.187e-15	697734
WHRatio_PMID30239722	rs9289971	0.0131	0.0023	T	C	0.8317	9.858e-09	697734
WHRatio_PMID30239722	rs6124901	0.0175	0.0019	T	G	0.2727	3.677e-20	697734
WHRatio_PMID30239722	rs6736311	0.0118	0.002	C	G	0.5117	1.581e-09	697734
WHRatio_PMID30239722	rs1680490	-0.0118	0.002	A	G	0.5945	2.412e-09	697734
WHRatio_PMID30239722	rs396593	0.0183	0.0024	A	C	0.2166	1.347e-14	697734
WHRatio_PMID30239722	rs1320336	-0.0254	0.0022	A	G	0.1603	8.739e-30	697734
WHRatio_PMID30239722	rs145114077	-0.0623	0.0087	A	C	0.9872	7.565e-13	697734
WHRatio_PMID30239722	rs2524069	0.0165	0.0024	A	T	0.8329	7.943e-12	697734
WHRatio_PMID30239722	rs2665856	-0.0133	0.0021	A	T	0.678	2.188e-10	697734
WHRatio_PMID30239722	rs10732515	0.0132	0.0019	C	G	0.67	1.523e-12	697734
WHRatio_PMID30239722	rs10842691	0.0141	0.0018	A	G	0.4599	2.478e-15	697734
WHRatio_PMID30239722	rs6879894	-0.011	0.0018	A	C	0.3706	1.795e-09	697734
WHRatio_PMID30239722	rs9272461	0.0188	0.0025	A	G	0.1965	2.981e-14	697734
WHRatio_PMID30239722	rs7767216	0.0157	0.0026	A	G	0.1204	2.409e-09	697734
WHRatio_PMID30239722	rs4678796	-0.017	0.0028	A	G	0.8817	6.692e-10	697734
WHRatio_PMID30239722	rs6485763	-0.0142	0.0017	T	C	0.4419	3.649e-17	697734
WHRatio_PMID30239722	rs12942774	0.0128	0.0021	A	G	0.3181	6.315e-10	697734
WHRatio_PMID30239722	rs1401635	0.0154	0.0018	C	G	0.33	2.856e-17	697734
WHRatio_PMID30239722	rs73126133	-0.0278	0.0042	A	G	0.0597	2.776e-11	697734
WHRatio_PMID30239722	rs2730829	0.0122	0.0018	T	C	0.4814	6.316e-12	697734
WHRatio_PMID30239722	rs914829	0.0168	0.0018	A	T	0.5943	3.411e-20	697734
WHRatio_PMID30239722	rs13044194	0.0164	0.002	A	G	0.7087	4.662e-17	697734
WHRatio_PMID30239722	rs2370710	-0.017	0.0025	T	G	0.8154	1.423e-11	697734
WHRatio_PMID30239722	rs2383766	0.0133	0.002	T	G	0.2867	1.906e-11	697734
WHRatio_PMID30239722	rs67721004	0.0154	0.0022	T	C	0.7364	5.078e-12	697734
WHRatio_PMID30239722	rs3801279	-0.0108	0.0018	T	C	0.5349	1.085e-09	697734
WHRatio_PMID30239722	rs4678779	-0.0198	0.0032	A	G	0.8972	8.223e-10	697734
WHRatio_PMID30239722	rs4748761	0.014	0.0022	A	G	0.2893	7.792e-11	697734
WHRatio_PMID30239722	rs10775490	-0.0212	0.0027	A	C	0.8386	1.259e-15	697734
WHRatio_PMID30239722	rs12942967	0.0149	0.0023	T	C	0.1725	1.212e-10	697734
WHRatio_PMID30239722	rs2253718	-0.0157	0.002	T	G	0.3977	2.934e-15	697734
WHRatio_PMID30239722	rs424243	-0.0173	0.0022	A	T	0.7863	1.1e-15	697734
WHRatio_PMID30239722	rs12031608	-0.025	0.0043	A	G	0.3917	6.101e-09	697734
WHRatio_PMID30239722	rs9321060	0.0129	0.0019	T	G	0.6942	1.448e-11	697734
WHRatio_PMID30239722	rs13207230	0.0129	0.0018	A	G	0.524	4.726e-13	697734
WHRatio_PMID30239722	rs34610643	-0.0128	0.0022	A	C	0.7396	9.245e-09	697734
WHRatio_PMID30239722	rs61786697	0.0182	0.003	A	G	0.1213	1.184e-09	697734
WHRatio_PMID30239722	rs754133	0.0226	0.0018	A	G	0.3497	2.259e-37	697734
WHRatio_PMID30239722	rs7800928	-0.0143	0.0021	T	C	0.6696	6.49e-12	697734
WHRatio_PMID30239722	rs1544844	-0.0142	0.0023	A	C	0.8179	6.751e-10	697734
WHRatio_PMID30239722	rs1531906	-0.0141	0.0021	T	G	0.6587	7.139e-12	697734
WHRatio_PMID30239722	rs6503692	0.0138	0.0019	A	G	0.3069	9.392e-13	697734
WHRatio_PMID30239722	rs7934481	-0.0178	0.002	T	C	0.2607	1.547e-18	697734
WHRatio_PMID30239722	rs2455805	0.011	0.0019	T	C	0.2717	9.874e-09	697734
WHRatio_PMID30239722	rs55965068	0.018	0.0025	A	G	0.8181	1.28e-12	697734
WHRatio_PMID30239722	rs1878851	-0.0122	0.0019	T	C	0.699	1.699e-10	697734
WHRatio_PMID30239722	rs9268115	0.0143	0.002	T	C	0.3769	1.297e-12	697734
WHRatio_PMID30239722	rs72820899	-0.0227	0.0035	T	G	0.9107	4.808e-11	697734
WHRatio_PMID30239722	rs2844503	0.0115	0.0018	A	T	0.4392	3.185e-10	697734
WHRatio_PMID30239722	rs3095311	0.0192	0.0028	A	G	0.8545	3.768e-12	697734
WHRatio_PMID30239722	rs7993968	-0.0341	0.0044	T	C	0.0379	8.363e-15	697734
WHRatio_PMID30239722	rs9361671	0.0144	0.0023	A	G	0.7551	2.258e-10	697734
WHRatio_PMID30239722	rs76380490	0.0181	0.0024	T	C	0.2171	2.227e-14	697734
WHRatio_PMID30239722	rs874864	-0.0114	0.002	T	C	0.2936	5.058e-09	697734
WHRatio_PMID30239722	rs389884	0.0179	0.0027	A	G	0.8798	4.26e-11	697734
WHRatio_PMID30239722	rs668799	0.0162	0.0022	T	C	0.28	1.476e-13	697734
WHRatio_PMID30239722	rs12496573	0.017	0.0024	A	G	0.2061	2.103e-12	697734
WHRatio_PMID30239722	rs634983	-0.0136	0.0018	T	C	0.6191	1.304e-13	697734
WHRatio_PMID30239722	rs171697	-0.0123	0.0021	C	G	0.676	3.505e-09	697734
WHRatio_PMID30239722	rs11707404	-0.0305	0.0033	A	G	0.0957	7.419e-20	697734
WHRatio_PMID30239722	rs17379721	0.0105	0.0018	T	C	0.4388	3.862e-09	697734
WHRatio_PMID30239722	rs631904	-0.0129	0.0021	A	G	0.6576	4.508e-10	697734
WHRatio_PMID30239722	rs9818103	-0.0176	0.0023	A	G	0.7512	6.041e-15	697734
WHRatio_PMID30239722	rs9267654	-0.0167	0.0025	A	G	0.183	4.149e-11	697734
WHRatio_PMID30239722	rs1209329	-0.0162	0.002	A	T	0.5793	5.834e-16	697734
WHRatio_PMID30239722	rs2923007	0.0201	0.0028	T	C	0.8589	9.603e-13	697734
WHRatio_PMID30239722	rs1528240	-0.021	0.002	C	G	0.5027	5.035e-27	697734
WHRatio_PMID30239722	rs8027327	-0.0122	0.0018	T	G	0.4242	1.588e-11	697734
WHRatio_PMID30239722	rs206019	0.0173	0.0029	T	C	0.1323	2.104e-09	697734
WHRatio_PMID30239722	rs10992407	-0.0164	0.0023	T	G	0.8259	1.171e-12	697734
WHRatio_PMID30239722	rs10948071	-0.0148	0.0018	T	C	0.6128	2.653e-16	697734
WHRatio_PMID30239722	rs141891664	0.0643	0.0047	A	G	0.0456	1.2e-42	697734
WHRatio_PMID30239722	rs35343344	-0.0149	0.0023	A	C	0.2683	3.524e-11	697734
WHRatio_PMID30239722	rs62381946	0.0144	0.0022	A	T	0.7344	8.696e-11	697734
WHRatio_PMID30239722	rs61806235	-0.0234	0.0032	A	G	0.8932	1.474e-13	697734
WHRatio_PMID30239722	rs4849291	0.0112	0.0018	C	G	0.5942	4.091e-10	697734
WHRatio_PMID30239722	rs2426439	-0.0187	0.0018	T	C	0.3679	1.609e-24	697734
WHRatio_PMID30239722	rs4939867	-0.015	0.0019	A	C	0.6508	1.106e-15	697734
WHRatio_PMID30239722	rs459193	0.0239	0.0019	A	G	0.2496	1.074e-35	697734
WHRatio_PMID30239722	rs9311107	-0.0122	0.002	T	C	0.4989	6.542e-10	697734
WHRatio_PMID30239722	rs1264587	0.0163	0.0025	C	G	0.8028	3.739e-11	697734
WHRatio_PMID30239722	rs2384992	-0.0118	0.0021	T	G	0.248	9.114e-09	697734
WHRatio_PMID30239722	rs1978451	0.0135	0.002	C	G	0.7372	2.088e-11	697734
WHRatio_PMID30239722	rs11680926	0.0184	0.0019	A	C	0.7012	7.779e-22	697734
WHRatio_PMID30239722	rs12809985	-0.0105	0.0018	T	C	0.3942	7.059e-09	697734
WHRatio_PMID30239722	rs9262618	0.0129	0.0021	A	G	0.2226	1.595e-09	697734
WHRatio_PMID30239722	rs10734901	0.0195	0.0022	A	G	0.7408	1.105e-18	697734
WHRatio_PMID30239722	rs11128762	-0.0112	0.0018	A	G	0.5757	4.102e-10	697734
WHRatio_PMID30239722	rs17023468	0.0155	0.0025	T	C	0.82	1.083e-09	697734
WHRatio_PMID30239722	rs4659128	-0.0208	0.0024	T	C	0.1478	9.207e-18	697734
WHRatio_PMID30239722	rs12419462	0.0148	0.0022	A	G	0.2037	1.826e-11	697734
WHRatio_PMID30239722	rs12034287	-0.0136	0.0022	T	C	0.2545	1.484e-09	697734
WHRatio_PMID30239722	rs13335685	0.0134	0.0021	T	C	0.2993	3.826e-10	697734
WHRatio_PMID30239722	rs11664369	0.0223	0.0019	T	C	0.2701	2.341e-31	697734
WHRatio_PMID30239722	rs6129810	-0.0115	0.002	A	G	0.5105	4.884e-09	697734
WHRatio_PMID30239722	rs4451051	-0.0111	0.0019	T	C	0.67	3.038e-09	697734
WHRatio_PMID30239722	rs7451690	0.012	0.002	T	C	0.5054	9.194e-10	697734
WHRatio_PMID30239722	rs41396353	-0.0338	0.0047	T	G	0.0452	8.054e-13	697734
WHRatio_PMID30239722	rs7753017	-0.013	0.0018	A	G	0.4593	9.638e-13	697734
WHRatio_PMID30239722	rs1936811	-0.0254	0.0018	A	T	0.3769	1.02e-43	697734
WHRatio_PMID30239722	rs7958691	-0.0269	0.0019	T	G	0.3439	6.54e-47	697734
WHRatio_PMID30239722	rs6068279	0.0179	0.0018	T	G	0.535	1.81e-23	697734
WHRatio_PMID30239722	rs494795	-0.0144	0.002	T	G	0.3846	1.282e-12	697734
WHRatio_PMID30239722	rs12752474	-0.015	0.0023	A	C	0.2263	1.282e-10	697734
WHRatio_PMID30239722	rs644045	-0.0196	0.0018	A	G	0.3741	2.409e-28	697734
WHRatio_PMID30239722	rs9289347	0.021	0.0022	T	C	0.8254	5.35e-21	697734
WHRatio_PMID30239722	rs542525	-0.0142	0.002	T	C	0.6223	1.675e-12	697734
WHRatio_PMID30239722	rs2395151	-0.0174	0.0029	A	G	0.1354	1.122e-09	697734
WHRatio_PMID30239722	rs6915962	0.0165	0.0025	T	C	0.8082	3.39e-11	697734
WHRatio_PMID30239722	rs2820436	-0.0254	0.0018	A	C	0.3376	1.336e-46	697734
WHRatio_PMID30239722	rs9275123	0.0138	0.002	T	G	0.4798	1.775e-12	697734
WHRatio_PMID30239722	rs6762624	0.0122	0.002	A	G	0.3927	1.095e-09	697734
WHRatio_PMID30239722	rs6739615	-0.0157	0.0019	A	G	0.6601	7.964e-17	697734
WHRatio_PMID30239722	rs2510885	0.0158	0.0023	C	G	0.7732	7.584e-12	697734
WHRatio_PMID30239722	rs55947603	0.0148	0.0022	C	G	0.7281	1.865e-11	697734
WHRatio_PMID30239722	rs3890755	-0.0127	0.0017	T	C	0.5137	1.144e-13	697734
WHRatio_PMID30239722	rs10865321	-0.0115	0.002	T	C	0.5135	4.463e-09	697734
WHRatio_PMID30239722	rs35474403	-0.0178	0.0021	T	G	0.6806	2.347e-17	697734
WHRatio_PMID30239722	rs57044223	0.0228	0.0027	T	C	0.1578	3.093e-17	697734
WHRatio_PMID30239722	rs62171925	0.0138	0.0021	T	G	0.6729	3.372e-11	697734
WHRatio_PMID30239722	rs680810	0.0114	0.0019	A	G	0.3212	1.885e-09	697734
WHRatio_PMID30239722	rs1727319	-0.0195	0.0022	T	C	0.2585	1.024e-18	697734
WHRatio_PMID30239722	rs3856200	0.0103	0.0018	A	G	0.4326	7.174e-09	697734
WHRatio_PMID30239722	rs10455066	0.0104	0.0018	T	G	0.4863	5.204e-09	697734
WHRatio_PMID30239722	rs33846	0.018	0.0024	A	C	0.2244	3.892e-14	697734
WHRatio_PMID30239722	rs6545800	0.0109	0.0018	T	C	0.4525	7.263e-10	697734
WHRatio_PMID30239722	rs9996321	0.0206	0.002	T	C	0.471	7.174e-26	697734
WHRatio_PMID30239722	rs7942894	-0.0132	0.0023	T	C	0.8093	5.993e-09	697734
WHRatio_PMID30239722	rs76596021	-0.0387	0.0048	A	T	0.0447	7.992e-16	697734
WHRatio_PMID30239722	rs35209711	0.012	0.002	A	G	0.4517	9.923e-10	697734
WHRatio_PMID30239722	rs2517480	-0.0135	0.002	T	C	0.6286	1.722e-11	697734
WHRatio_PMID30239722	rs12943707	0.0131	0.0022	C	G	0.7544	4.863e-09	697734
WHRatio_PMID30239722	rs62063852	-0.0183	0.0024	A	G	0.7831	1.165e-14	697734
WHRatio_PMID30239722	rs874966	0.0224	0.002	A	G	0.5627	1.408e-29	697734
WHRatio_PMID30239722	rs34350	0.0134	0.0019	C	G	0.7178	1.09e-12	697734
WHRatio_PMID30239722	rs2517572	-0.0171	0.0028	T	C	0.1441	7.031e-10	697734
WHRatio_PMID30239722	rs1547848	-0.0181	0.0023	A	G	0.1719	1.16e-15	697734
WHRatio_PMID30239722	rs1474729	-0.014	0.002	A	C	0.6267	3.565e-12	697734
WHRatio_PMID30239722	rs6532082	0.0206	0.002	A	G	0.474	1.105e-25	697734
WHRatio_PMID30239722	rs13081352	-0.0224	0.0031	A	C	0.115	2.674e-13	697734
WHRatio_PMID30239722	rs34043286	-0.0181	0.0024	A	G	0.7832	1.993e-14	697734
WHRatio_PMID30239722	rs16996700	0.0202	0.0019	T	C	0.7127	4.962e-27	697734
WHRatio_PMID30239722	rs12241416	0.014	0.0022	A	G	0.2684	2.805e-10	697734
WHRatio_PMID30239722	rs6493498	0.0118	0.0017	T	C	0.4468	4.155e-12	697734
WHRatio_PMID30239722	rs13238191	0.0136	0.0021	C	G	0.3446	3.629e-11	697734
WHRatio_PMID30239722	rs2251081	0.0105	0.0018	A	T	0.4097	6.724e-09	697734
WHRatio_PMID30239722	rs12820906	0.0158	0.0021	A	G	0.7582	2.645e-14	697734
WHRatio_PMID30239722	rs2859064	-0.012	0.0018	T	C	0.624	5.246e-11	697734
WHRatio_PMID30239722	rs12064744	0.0152	0.0018	T	C	0.344	5.392e-18	697734
WHRatio_PMID30239722	rs35002785	-0.0122	0.0021	A	C	0.6606	3.495e-09	697734
WHRatio_PMID30239722	rs2395165	0.0129	0.0022	T	C	0.7631	3.136e-09	697734
WHRatio_PMID30239722	rs2045439	0.0242	0.0022	T	C	0.2643	1.387e-27	697734
WHRatio_PMID30239722	rs6980657	-0.0149	0.0026	A	G	0.8442	5.514e-09	697734
WHRatio_PMID30239722	rs1145536	-0.0107	0.0018	A	G	0.5681	2.153e-09	697734
WHRatio_PMID30239722	rs7770976	0.0386	0.0067	A	G	0.0181	6.843e-09	697734
WHRatio_PMID30239722	rs2192498	0.0135	0.0022	A	G	0.2892	3.822e-10	697734
WHRatio_PMID30239722	rs10258791	0.0138	0.002	A	C	0.2696	7.464e-12	697734
WHRatio_PMID30239722	rs28724893	-0.013	0.0019	T	C	0.4909	2.751e-11	697734
WHRatio_PMID30239722	rs67772913	-0.0135	0.0021	A	G	0.6977	2.93e-10	697734
WHRatio_PMID30239722	rs2785988	-0.0263	0.0021	A	C	0.2912	1.585e-34	697734
WHRatio_PMID30239722	rs10261019	0.0181	0.0022	C	G	0.2627	2.156e-16	697734
WHRatio_PMID30239722	rs41384744	-0.0182	0.0024	A	G	0.7832	1.849e-14	697734
WHRatio_PMID30239722	rs12692745	0.0169	0.0018	A	G	0.4092	4.169e-21	697734
WHRatio_PMID30239722	rs62055704	0.0182	0.0024	A	G	0.2166	1.853e-14	697734
WHRatio_PMID30239722	rs796169	0.0115	0.0019	T	C	0.4895	3.048e-09	697734
WHRatio_PMID30239722	rs1264318	0.0138	0.0024	C	G	0.7844	7.604e-09	697734
WHRatio_PMID30239722	rs488235	-0.0176	0.0025	T	C	0.1915	1.56e-12	697734
WHRatio_PMID30239722	rs17033323	0.0164	0.0026	A	C	0.1316	2.438e-10	697734
WHRatio_PMID30239722	rs7980687	-0.0161	0.0022	A	G	0.2013	3.327e-13	697734
WHRatio_PMID30239722	rs6542930	-0.0127	0.002	A	T	0.5071	7.884e-11	697734
WHRatio_PMID30239722	rs9462881	-0.011	0.0018	T	C	0.6623	2.745e-09	697734
WHRatio_PMID30239722	rs2850338	0.0117	0.002	C	G	0.2699	4.092e-09	697734
WHRatio_PMID30239722	rs7590220	-0.0161	0.0027	A	G	0.8946	2.917e-09	697734
WHRatio_PMID30239722	rs10142973	0.014	0.002	A	G	0.2794	1.023e-12	697734
WHRatio_PMID30239722	rs3811535	0.0106	0.0018	T	C	0.5534	2.538e-09	697734
WHRatio_PMID30239722	rs7684957	-0.013	0.002	T	C	0.5483	4.205e-11	697734
WHRatio_PMID30239722	rs4334835	0.0154	0.0022	T	G	0.7435	7.809e-12	697734
WHRatio_PMID30239722	rs9268284	0.014	0.002	A	G	0.3732	3.088e-12	697734
WHRatio_PMID30239722	rs2023708	0.0146	0.0018	A	G	0.4015	4.885e-16	697734
WHRatio_PMID30239722	rs112223610	0.0271	0.0038	A	G	0.0718	9.578e-13	697734
WHRatio_PMID30239722	rs11057436	0.0276	0.0025	A	T	0.8049	9.821e-29	697734
WHRatio_PMID30239722	rs57737182	0.0165	0.0025	T	C	0.1793	8.96e-11	697734
WHRatio_PMID30239722	rs9268516	0.0139	0.002	T	C	0.3002	9.754e-13	697734
WHRatio_PMID30239722	rs11205635	0.0162	0.0021	A	C	0.3207	8.11e-15	697734
WHRatio_PMID30239722	rs62061731	0.018	0.0024	A	C	0.2168	2.927e-14	697734
WHRatio_PMID30239722	rs4923463	0.0167	0.0023	A	G	0.7053	3.035e-13	697734
WHRatio_PMID30239722	rs4351469	-0.0132	0.0023	A	C	0.2641	5.323e-09	697734
WHRatio_PMID30239722	rs824016	0.0115	0.0018	A	T	0.5101	8.329e-11	697734
WHRatio_PMID30239722	rs9271584	-0.0159	0.0021	T	C	0.6568	1.049e-14	697734
WHRatio_PMID30239722	rs72980197	-0.0267	0.0044	T	G	0.0526	9.96e-10	697734
WHRatio_PMID30239722	rs9311432	0.0116	0.0019	A	T	0.6454	4.084e-10	697734
WHRatio_PMID30239722	rs753725	-0.01	0.0017	T	C	0.4936	3.055e-09	697734
WHRatio_PMID30239722	rs4895805	-0.016	0.0026	C	G	0.1296	1.097e-09	697734
WHRatio_PMID30239722	rs6874885	-0.016	0.0023	A	G	0.2356	4.787e-12	697734
WHRatio_PMID30239722	rs12263945	-0.0207	0.0033	A	G	0.9031	3.387e-10	697734
WHRatio_PMID30239722	rs13278562	0.0147	0.0022	T	C	0.712	1.138e-11	697734
WHRatio_PMID30239722	rs2376281	-0.0114	0.0018	A	T	0.4063	1.744e-10	697734
WHRatio_PMID30239722	rs2844657	0.013	0.0022	A	G	0.7785	2.473e-09	697734
WHRatio_PMID30239722	rs6792344	0.0267	0.0021	C	G	0.7838	5.799e-36	697734
WHRatio_PMID30239722	rs12150604	0.0178	0.0022	A	T	0.2143	2.89e-16	697734
WHRatio_PMID30239722	rs9806377	0.0169	0.0023	A	G	0.7682	3.31e-13	697734
WHRatio_PMID30239722	rs9388517	0.0141	0.0021	A	G	0.773	1.959e-11	697734
WHRatio_PMID30239722	rs531237	-0.0136	0.0021	T	C	0.2376	1.828e-10	697734
WHRatio_PMID30239722	rs7624428	0.0127	0.002	A	T	0.2588	3.182e-10	697734
WHRatio_PMID30239722	rs7427249	0.0131	0.002	A	G	0.5916	5.226e-11	697734
WHRatio_PMID30239722	rs1918900	0.0211	0.002	T	C	0.5546	5.903e-27	697734
WHRatio_PMID30239722	rs962885	-0.0157	0.0019	T	C	0.3476	1.023e-16	697734
WHRatio_PMID30239722	rs825482	0.0217	0.0018	T	C	0.5601	1.264e-33	697734
WHRatio_PMID30239722	rs4809906	-0.0186	0.002	A	G	0.3718	4.127e-20	697734
WHRatio_PMID30239722	rs10835195	0.0122	0.0021	A	C	0.758	5.143e-09	697734
WHRatio_PMID30239722	rs7819469	0.0283	0.0032	A	G	0.0825	7.094e-19	697734
WHRatio_PMID30239722	rs3850933	0.0127	0.0021	A	C	0.6684	1.008e-09	697734
WHRatio_PMID30239722	rs12936165	-0.0128	0.0022	T	C	0.74	9.699e-09	697734
WHRatio_PMID30239722	rs4360021	0.0116	0.002	A	G	0.6288	7.797e-09	697734
WHRatio_PMID30239722	rs4390366	0.0128	0.0019	A	T	0.6634	1.515e-11	697734
WHRatio_PMID30239722	rs2515615	-0.0191	0.0033	C	G	0.8985	4.641e-09	697734
WHRatio_PMID30239722	rs7729433	0.015	0.0026	C	G	0.1378	8.722e-09	697734
WHRatio_PMID30239722	rs17030890	-0.0173	0.0028	A	G	0.8984	3.388e-10	697734
WHRatio_PMID30239722	rs7211382	-0.0125	0.0022	A	G	0.2937	6.497e-09	697734
WHRatio_PMID30239722	rs9268686	0.0179	0.002	T	C	0.5951	2.703e-19	697734
WHRatio_PMID30239722	rs6750097	0.0119	0.0018	T	C	0.6137	4.282e-11	697734
WHRatio_PMID30239722	rs9262633	-0.0146	0.0023	C	G	0.7761	4.743e-10	697734
WHRatio_PMID30239722	rs12489092	0.0119	0.0018	C	G	0.4439	6.16e-11	697734
WHRatio_PMID30239722	rs10832011	0.0124	0.0021	A	G	0.702	8.27e-09	697734
WHRatio_PMID30239722	rs9375472	0.0157	0.0018	A	G	0.5548	1.855e-18	697734
WHRatio_PMID30239722	rs10736388	0.0147	0.0019	A	G	0.3181	8.016e-15	697734
WHRatio_PMID30239722	rs9398829	-0.0196	0.002	A	T	0.4619	1.901e-23	697734
WHRatio_PMID30239722	rs74427410	-0.0232	0.004	A	G	0.0635	8.505e-09	697734
WHRatio_PMID30239722	rs2171618	0.0125	0.0019	A	G	0.6877	6.414e-11	697734
WHRatio_PMID30239722	rs62077483	0.013	0.0021	T	C	0.3394	3.301e-10	697734
WHRatio_PMID30239722	rs1343431	0.0133	0.0019	A	C	0.3573	8.393e-13	697734
WHRatio_PMID30239722	rs7950528	0.0137	0.0021	T	C	0.6515	2.709e-11	697734
WHRatio_PMID30239722	rs62061728	-0.018	0.0024	T	G	0.7832	2.925e-14	697734
WHRatio_PMID30239722	rs10242536	0.0251	0.0023	T	C	0.1731	2.196e-27	697734
WHRatio_PMID30239722	rs734693	-0.013	0.002	T	C	0.7269	8.203e-11	697734
WHRatio_PMID30239722	rs188237080	-0.0144	0.0022	A	G	0.6692	7.783e-11	697734
WHRatio_PMID30239722	rs17563965	-0.017	0.0022	A	G	0.786	3.692e-15	697734
WHRatio_PMID30239722	rs17464221	-0.0177	0.002	T	C	0.2942	1.916e-19	697734
WHRatio_PMID30239722	rs12740789	-0.0158	0.0025	A	G	0.1851	3.377e-10	697734
WHRatio_PMID30239722	rs4495746	0.0151	0.0024	A	G	0.2202	1.578e-10	697734
WHRatio_PMID30239722	rs8071809	-0.0128	0.0022	T	C	0.7948	3.606e-09	697734
WHRatio_PMID30239722	rs7215815	0.0158	0.0021	A	G	0.3663	1.417e-14	697734
WHRatio_PMID30239722	rs9462927	-0.0175	0.0023	A	G	0.2598	1.364e-14	697734
WHRatio_PMID30239722	rs7956284	-0.0182	0.0025	A	G	0.1816	7.372e-13	697734
WHRatio_PMID30239722	rs11656743	-0.0152	0.0024	A	G	0.7829	1.191e-10	697734
WHRatio_PMID30239722	rs7204797	0.0166	0.0018	T	C	0.4583	1.498e-20	697734
WHRatio_PMID30239722	rs62063780	-0.0182	0.0024	A	G	0.7832	1.504e-14	697734
WHRatio_PMID30239722	rs2547228	-0.0184	0.0024	A	G	0.776	9.287e-15	697734
WHRatio_PMID30239722	rs7650071	0.0189	0.003	A	G	0.9083	2.539e-10	697734
WHRatio_PMID30239722	rs4656778	0.0179	0.0022	A	T	0.7208	2.519e-16	697734
WHRatio_PMID30239722	rs9272451	-0.0152	0.002	C	G	0.618	4.897e-14	697734
WHRatio_PMID30239722	rs2836215	0.0127	0.0019	A	G	0.5016	9.544e-12	697734
WHRatio_PMID30239722	rs13233547	-0.0156	0.002	A	C	0.3604	2.393e-14	697734
WHRatio_PMID30239722	rs62063855	-0.0183	0.0024	T	C	0.783	1.305e-14	697734
WHRatio_PMID30239722	rs6507516	-0.0122	0.0018	T	C	0.4332	1.109e-11	697734
WHRatio_PMID30239722	rs62424608	-0.0137	0.002	T	C	0.5351	2.643e-12	697734
WHRatio_PMID30239722	rs2470951	-0.0122	0.002	A	T	0.6071	1.328e-09	697734
WHRatio_PMID30239722	rs9359446	-0.0117	0.002	A	G	0.338	2.138e-09	697734
WHRatio_PMID30239722	rs6503455	-0.0144	0.0018	T	C	0.3931	2.04e-15	697734
WHRatio_PMID30239722	rs9401928	-0.0199	0.0018	A	G	0.4472	1.181e-28	697734
WHRatio_PMID30239722	rs6414069	0.0185	0.002	A	G	0.4061	1.494e-20	697734
WHRatio_PMID30239722	rs4235811	-0.0158	0.0023	A	G	0.809	5.822e-12	697734
WHRatio_PMID30239722	rs66827546	-0.0148	0.0023	A	G	0.2554	4.507e-11	697734
WHRatio_PMID30239722	rs4589376	-0.0128	0.002	T	C	0.4091	2.293e-10	697734
WHRatio_PMID30239722	rs9375485	0.0241	0.002	A	G	0.6185	4.753e-33	697734
WHRatio_PMID30239722	rs6867581	-0.0162	0.0023	T	C	0.235	2.855e-12	697734
WHRatio_PMID30239722	rs3115422	0.0104	0.0018	A	G	0.5454	5.362e-09	697734
WHRatio_PMID30239722	rs1573271	0.0126	0.002	T	C	0.6329	6.11e-10	697734
WHRatio_PMID30239722	rs2853918	0.0149	0.0018	T	C	0.5451	2.935e-16	697734
WHRatio_PMID30239722	rs157845	0.022	0.002	T	C	0.263	1.331e-28	697734
WHRatio_PMID30239722	rs9264739	0.0177	0.0027	A	G	0.8451	5.766e-11	697734
WHRatio_PMID30239722	rs4908287	-0.0113	0.0018	A	C	0.3597	7.811e-10	697734
WHRatio_PMID30239722	rs1366068	-0.0103	0.0018	A	G	0.538	7.223e-09	697734
WHRatio_PMID30239722	rs62061815	-0.0181	0.0024	A	G	0.7828	2.137e-14	697734
WHRatio_PMID30239722	rs17014602	0.0191	0.0033	C	G	0.9125	8.404e-09	697734
WHRatio_PMID30239722	rs35065728	-0.0158	0.002	T	C	0.4783	6.186e-16	697734
WHRatio_PMID30239722	rs1540546	-0.0128	0.002	T	G	0.7152	5.62e-11	697734
WHRatio_PMID30239722	rs3091593	-0.0141	0.0018	A	T	0.4728	4.726e-15	697734
WHRatio_PMID30239722	rs2229616	-0.0616	0.0062	T	C	0.0192	2.67e-23	697734
WHRatio_PMID30239722	rs12755099	0.0144	0.0023	T	C	0.7704	5.955e-10	697734
WHRatio_PMID30239722	rs8079215	0.0183	0.002	T	C	0.7215	7.648e-20	697734
WHRatio_PMID30239722	rs17526859	-0.017	0.0023	T	G	0.2322	2.646e-13	697734
WHRatio_PMID30239722	rs2290781	0.0137	0.0019	T	C	0.3117	9.914e-13	697734
WHRatio_PMID30239722	rs12997725	0.0116	0.002	A	G	0.5198	3.414e-09	697734
WHRatio_PMID30239722	rs34699	-0.0118	0.0018	T	G	0.5808	4.415e-11	697734
WHRatio_PMID30239722	rs12602655	-0.0166	0.0022	A	G	0.7952	1.203e-13	697734
WHRatio_PMID30239722	rs3926666	-0.0137	0.0019	T	C	0.6744	4.935e-13	697734
WHRatio_PMID30239722	rs1892453	-0.015	0.0024	T	C	0.781	2.942e-10	697734
WHRatio_PMID30239722	rs4985448	-0.0162	0.002	A	G	0.4128	3.148e-16	697734
WHRatio_PMID30239722	rs10795055	0.0106	0.0018	A	G	0.3934	5.426e-09	697734
WHRatio_PMID30239722	rs12048743	-0.013	0.0018	C	G	0.55	2.307e-13	697734
WHRatio_PMID30239722	rs12952281	-0.0131	0.002	T	C	0.3754	9.139e-11	697734
WHRatio_PMID30239722	rs1337101	-0.0264	0.0019	T	G	0.3096	1.818e-43	697734
WHRatio_PMID30239722	rs11753433	0.0195	0.002	A	T	0.5518	4.254e-23	697734
WHRatio_PMID30239722	rs28366341	0.0155	0.002	C	G	0.4024	9.518e-15	697734
WHRatio_PMID30239722	rs4149392	-0.0162	0.0021	A	G	0.6187	4.19e-15	697734
WHRatio_PMID30239722	rs3806156	0.0124	0.0017	T	G	0.3671	1.1e-12	697734
WHRatio_PMID30239722	rs2641437	0.0134	0.0021	A	G	0.2998	3.163e-10	697734
WHRatio_PMID30239722	rs611351	-0.0182	0.0024	A	G	0.7832	1.771e-14	697734
WHRatio_PMID30239722	rs12068763	-0.0138	0.0024	T	G	0.7802	5.311e-09	697734
WHRatio_PMID30239722	rs666486	0.0138	0.0019	T	C	0.3272	3.315e-13	697734
WHRatio_PMID30239722	rs17690679	-0.0172	0.0022	A	G	0.7863	1.88e-15	697734
WHRatio_PMID30239722	rs2309651	-0.0206	0.0032	T	C	0.8978	1.801e-10	697734
WHRatio_PMID30239722	rs3094088	-0.0172	0.0028	A	T	0.1441	6.721e-10	697734
WHRatio_PMID30239722	rs35251247	0.0128	0.0022	A	G	0.2945	3.159e-09	697734
WHRatio_PMID30239722	rs549143	-0.0112	0.0019	T	C	0.7041	6.175e-09	697734
WHRatio_PMID30239722	rs10842689	-0.0114	0.0018	T	C	0.4875	1.1e-10	697734
WHRatio_PMID30239722	rs11864180	-0.0183	0.0028	T	C	0.8531	3.999e-11	697734
WHRatio_PMID30239722	rs7580081	0.0109	0.0018	C	G	0.4534	7.506e-10	697734
WHRatio_PMID30239722	rs17652121	-0.0169	0.0021	T	C	0.8012	2.272e-15	697734
WHRatio_PMID30239722	rs1518155	0.0126	0.0018	A	G	0.573	2.169e-12	697734
WHRatio_PMID30239722	rs12225213	0.0149	0.0019	A	T	0.3528	1.025e-15	697734
WHRatio_PMID30239722	rs533543	-0.0134	0.0021	A	C	0.6729	1.241e-10	697734
WHRatio_PMID30239722	rs12525421	-0.0253	0.0041	C	G	0.9508	5.549e-10	697734
WHRatio_PMID30239722	rs4683299	0.0123	0.002	T	C	0.6427	1.786e-09	697734
WHRatio_PMID30239722	rs11862923	-0.0142	0.0023	T	G	0.1854	3.177e-10	697734
WHRatio_PMID30239722	rs4286327	-0.0142	0.0024	T	C	0.8417	3.754e-09	697734
WHRatio_PMID30239722	rs17572870	-0.0199	0.0018	A	T	0.4398	1.352e-28	697734
WHRatio_PMID30239722	rs4612206	0.0134	0.0018	T	C	0.3668	2.609e-13	697734
WHRatio_PMID30239722	rs2421616	0.0104	0.0018	A	G	0.5809	8.283e-09	697734
WHRatio_PMID30239722	rs2682433	-0.0178	0.0025	A	G	0.1982	4.037e-13	697734
WHRatio_PMID30239722	rs13146972	-0.0116	0.0017	T	C	0.4053	6.899e-12	697734
WHRatio_PMID30239722	rs2212520	-0.0112	0.0019	T	C	0.7041	6.224e-09	697734
WHRatio_PMID30239722	rs1467970	-0.017	0.0022	T	G	0.7861	3.398e-15	697734
WHRatio_PMID30239722	rs74550407	-0.0276	0.0046	A	T	0.0388	2.689e-09	697734
WHRatio_PMID30239722	rs13384439	0.013	0.0022	A	G	0.795	1.848e-09	697734
WHRatio_PMID30239722	rs9275524	-0.0162	0.0018	T	C	0.4263	1.579e-19	697734
WHRatio_PMID30239722	rs4846552	0.0162	0.0021	T	G	0.7551	7.658e-15	697734
WHRatio_PMID30239722	rs1360485	0.0152	0.0018	T	C	0.6791	2.005e-16	697734
WHRatio_PMID30239722	rs730566	-0.0126	0.002	A	C	0.2717	2.773e-10	697734
WHRatio_PMID30239722	rs4776908	0.0158	0.0021	T	C	0.775	5.4e-14	697734
WHRatio_PMID30239722	rs9647379	-0.0146	0.0018	C	G	0.3986	1.164e-15	697734
WHRatio_PMID30239722	rs2326565	-0.0328	0.0018	T	C	0.4714	4.801e-76	697734
WHRatio_PMID30239722	rs6502154	-0.0125	0.002	A	G	0.6427	8.585e-10	697734
WHRatio_PMID30239722	rs1418175	0.0164	0.0025	T	C	0.8083	4.131e-11	697734
WHRatio_PMID30239722	rs2853949	-0.017	0.0026	A	G	0.1721	5.518e-11	697734
WHRatio_PMID30239722	rs2517509	0.0561	0.0074	T	C	0.0136	3.29e-14	697734
WHRatio_PMID30239722	rs8027386	0.0132	0.0022	T	C	0.2146	1.064e-09	697734
WHRatio_PMID30239722	rs7937146	-0.0153	0.002	A	G	0.626	3.816e-14	697734
WHRatio_PMID30239722	rs10185143	-0.0119	0.002	T	C	0.5043	1.028e-09	697734
WHRatio_PMID30239722	rs78638268	-0.027	0.0038	T	G	0.9283	1.07e-12	697734
WHRatio_PMID30239722	rs657452	0.0137	0.0017	A	G	0.4036	3.704e-15	697734
WHRatio_PMID30239722	rs17603736	0.0113	0.0019	T	C	0.5053	6.941e-09	697734
WHRatio_PMID30239722	rs75229280	0.0181	0.0024	A	G	0.2172	2.364e-14	697734
WHRatio_PMID30239722	rs55980621	0.0182	0.0024	T	C	0.2166	1.869e-14	697734
WHRatio_PMID30239722	rs9939609	0.0382	0.0017	A	T	0.4082	4.77e-108	697734
WHRatio_PMID30239722	rs2524089	0.0155	0.0017	T	G	0.5539	2.502e-19	697734
WHRatio_PMID30239722	rs112752224	0.0243	0.0036	T	C	0.0831	7.934e-12	697734
WHRatio_PMID30239722	rs7573488	-0.0144	0.0021	C	G	0.2524	3.67e-12	697734
WHRatio_PMID30239722	rs75010486	-0.018	0.0024	T	C	0.7863	6.168e-14	697734
WHRatio_PMID30239722	rs114905512	0.0692	0.0119	T	C	0.0069	5.532e-09	697734
WHRatio_PMID30239722	rs112501164	0.0442	0.0054	A	G	0.9645	1.465e-16	697734
WHRatio_PMID30239722	rs72979977	-0.1166	0.0115	A	G	0.992	5.36e-24	697734
WHRatio_PMID30239722	rs5752830	0.0386	0.0051	T	C	0.0382	5.687e-14	697734
WHRatio_PMID30239722	rs10872224	0.0119	0.0018	T	G	0.5912	5.536e-11	697734
WHRatio_PMID30239722	rs6507705	-0.0145	0.002	T	C	0.4881	2.077e-13	697734
WHRatio_PMID30239722	rs2523843	-0.0122	0.0018	A	G	0.6358	2.535e-11	697734
WHRatio_PMID30239722	rs56280951	0.0183	0.0024	A	G	0.2143	1.761e-14	697734
WHRatio_PMID30239722	rs1891141	-0.0236	0.0021	T	C	0.2288	1.289e-28	697734
WHRatio_PMID30239722	rs7383481	-0.0199	0.003	T	C	0.1226	1.999e-11	697734
WHRatio_PMID30239722	rs8049373	0.016	0.002	T	G	0.5834	1.092e-15	697734
WHRatio_PMID30239722	rs10846491	-0.0172	0.0023	C	G	0.2229	1.081e-13	697734
WHRatio_PMID30239722	rs3106351	-0.02	0.0021	T	G	0.3197	1.561e-21	697734
WHRatio_PMID30239722	rs13157159	-0.0145	0.0022	T	C	0.2084	1.467e-11	697734
WHRatio_PMID30239722	rs793497	0.0106	0.0018	T	C	0.3959	4.111e-09	697734
WHRatio_PMID30239722	rs12727784	0.0102	0.0018	A	G	0.5324	8.156e-09	697734
WHRatio_PMID30239722	rs8043489	0.0113	0.0018	A	T	0.572	2.487e-10	697734
WHRatio_PMID30239722	rs877137	-0.011	0.0018	T	C	0.5098	5.413e-10	697734
WHRatio_PMID30239722	rs946106	-0.017	0.002	T	C	0.7664	2.719e-17	697734
WHRatio_PMID30239722	rs7248941	0.0109	0.0018	T	C	0.5342	2.757e-09	697734
WHRatio_PMID30239722	rs75775034	0.0274	0.0038	T	C	0.0708	6.789e-13	697734
WHRatio_PMID30239722	rs151026761	0.023	0.004	A	G	0.9338	6.59e-09	697734
WHRatio_PMID30239722	rs17030946	0.0175	0.0028	T	G	0.1012	2.202e-10	697734
WHRatio_PMID30239722	rs11742248	-0.016	0.0023	T	C	0.2351	4.939e-12	697734
WHRatio_PMID30239722	rs41374248	-0.0182	0.0024	A	G	0.7832	1.945e-14	697734
WHRatio_PMID30239722	rs1325945	-0.0104	0.0017	A	C	0.4344	7.687e-10	697734
WHRatio_PMID30239722	rs7576537	-0.0119	0.002	A	T	0.3804	2.372e-09	697734
WHRatio_PMID30239722	rs577721086	-0.1299	0.0047	T	C	0.9525	1.18e-170	697734
WHRatio_PMID30239722	rs28593605	-0.0217	0.0032	A	G	0.1054	9.797e-12	697734
WHRatio_PMID30239722	rs141380346	-0.0687	0.0117	A	T	0.993	4.92e-09	697734
WHRatio_PMID30239722	rs4244636	0.0122	0.0018	T	G	0.377	1.623e-11	697734
WHRatio_PMID30239722	rs35230968	0.015	0.002	T	C	0.559	3.168e-14	697734
WHRatio_PMID30239722	rs13016145	-0.0218	0.002	T	C	0.4842	6.419e-29	697734
WHRatio_PMID30239722	rs3743347	-0.0158	0.0021	A	C	0.2245	6.457e-14	697734
WHRatio_PMID30239722	rs881858	0.0192	0.0019	A	G	0.6912	2.563e-23	697734
WHRatio_PMID30239722	rs17886399	0.0179	0.0024	A	G	0.2065	1.357e-13	697734
WHRatio_PMID30239722	rs409125	-0.0182	0.0018	A	T	0.628	2.083e-23	697734
WHRatio_PMID30239722	rs7211055	0.0121	0.0021	A	G	0.737	4.056e-09	697734
WHRatio_PMID30239722	rs10861859	0.0123	0.0021	C	G	0.7552	6.247e-09	697734
WHRatio_PMID30239722	rs33704	0.014	0.0022	T	C	0.789	9.923e-11	697734
WHRatio_PMID30239722	rs2524229	-0.0363	0.0063	T	G	0.9751	8.707e-09	697734
WHRatio_PMID30239722	rs73388860	0.0363	0.0049	T	G	0.0409	1.937e-13	697734
WHRatio_PMID30239722	rs6757156	-0.0119	0.0019	A	G	0.6892	3.263e-10	697734
WHRatio_PMID30239722	rs2112785	-0.0125	0.002	T	C	0.2739	2.541e-10	697734
WHRatio_PMID30239722	rs1572053	0.0219	0.002	A	G	0.3785	2.823e-27	697734
WHRatio_PMID30239722	rs10896086	0.0147	0.0025	A	T	0.1885	4.899e-09	697734
WHRatio_PMID30239722	rs9840684	-0.0118	0.0019	T	C	0.3537	2.26e-10	697734
WHRatio_PMID30239722	rs9849235	-0.0123	0.0018	A	G	0.6184	9.176e-12	697734
WHRatio_PMID30239722	rs12927240	-0.0141	0.0021	A	G	0.6932	2.994e-11	697734
WHRatio_PMID30239722	rs4790552	0.0156	0.0023	A	G	0.1763	9.114e-12	697734
WHRatio_PMID30239722	rs11078883	-0.0136	0.0019	C	G	0.6535	2.887e-13	697734
WHRatio_PMID30239722	rs56192752	-0.0161	0.0026	A	G	0.8208	2.718e-10	697734
WHRatio_PMID30239722	rs2304717	-0.0114	0.0018	T	C	0.4438	1.891e-10	697734
WHRatio_PMID30239722	rs355855	-0.0146	0.0023	A	C	0.1912	1.191e-10	697734
WHRatio_PMID30239722	rs2624843	0.0146	0.0018	A	G	0.5296	1.324e-16	697734
WHRatio_PMID30239722	rs11231141	-0.015	0.0019	T	C	0.6465	6.012e-16	697734
WHRatio_PMID30239722	rs9302428	-0.0111	0.0018	C	G	0.3522	2.058e-09	697734
WHRatio_PMID30239722	rs9381917	-0.02	0.0027	A	G	0.0975	1.799e-13	697734
WHRatio_PMID30239722	rs7561676	0.0123	0.002	A	G	0.6347	1.658e-09	697734
WHRatio_PMID30239722	rs2316955	-0.0182	0.0024	T	G	0.7832	1.851e-14	697734
WHRatio_PMID30239722	rs62055502	0.018	0.0024	A	G	0.2168	2.912e-14	697734
WHRatio_PMID30239722	rs535395	0.0133	0.0023	A	G	0.1923	3.924e-09	697734
WHRatio_PMID30239722	rs10761784	0.0126	0.0017	A	T	0.5195	1.053e-13	697734
WHRatio_PMID30239722	rs11779005	-0.0119	0.002	A	G	0.4661	1.026e-09	697734
WHRatio_PMID30239722	rs6795006	-0.0118	0.002	T	C	0.7567	4.824e-09	697734
WHRatio_PMID30239722	rs12479177	-0.0214	0.002	A	G	0.4804	9.655e-28	697734
WHRatio_PMID30239722	rs6906534	0.0163	0.0024	T	C	0.1653	2.506e-11	697734
WHRatio_PMID30239722	rs62247658	0.0217	0.002	T	C	0.5682	1.083e-28	697734
WHRatio_PMID30239722	rs2515919	-0.0185	0.002	A	G	0.632	6.776e-20	697734
WHRatio_PMID30239722	rs13428668	0.0143	0.0023	T	C	0.1816	4.855e-10	697734
WHRatio_PMID30239722	rs6504576	-0.0133	0.0022	T	C	0.7438	2.617e-09	697734
WHRatio_PMID30239722	rs1124639	-0.0113	0.0017	T	C	0.4392	7.475e-11	697734
WHRatio_PMID30239722	rs11030067	0.016	0.0021	T	C	0.2304	3.544e-14	697734
WHRatio_PMID30239722	rs1015576	-0.012	0.0018	A	G	0.6067	3.062e-11	697734
WHRatio_PMID30239722	rs9276029	-0.0192	0.0029	A	G	0.1541	3.434e-11	697734
WHRatio_PMID30239722	rs74452128	-0.0589	0.0063	A	C	0.0208	9.289e-21	697734
WHRatio_PMID30239722	rs7648557	0.0118	0.0018	T	G	0.49	4.129e-11	697734
WHRatio_PMID30239722	rs3135366	0.0147	0.0023	T	C	0.8338	2.704e-10	697734
WHRatio_PMID30239722	rs555630	0.0127	0.0022	C	G	0.2684	8.906e-09	697734
WHRatio_PMID30239722	rs12091583	-0.0105	0.0018	A	C	0.4167	4.087e-09	697734
WHRatio_PMID30239722	rs6904349	0.0231	0.0026	T	C	0.1724	6.368e-19	697734
WHRatio_PMID30239722	rs271833	0.0154	0.0021	A	G	0.6802	3.127e-13	697734
WHRatio_PMID30239722	rs7212249	-0.0135	0.0019	A	T	0.6526	3.973e-13	697734
WHRatio_PMID30239722	rs1433318	0.011	0.0019	T	C	0.6731	6.871e-09	697734
WHRatio_PMID30239722	rs9268199	0.0155	0.0023	A	G	0.8095	2.529e-11	697734
WHRatio_PMID30239722	rs3963921	0.011	0.0019	T	C	0.6731	8.116e-09	697734
WHRatio_PMID30239722	rs12229700	0.0131	0.0021	A	G	0.6994	4.931e-10	697734
WHRatio_PMID30239722	rs211474	-0.012	0.0018	A	G	0.3022	5.293e-11	697734
WHRatio_PMID30239722	rs4808772	-0.0173	0.002	A	G	0.4015	5.235e-18	697734
WHRatio_PMID30239722	rs1286004	0.0117	0.002	A	T	0.6391	7.932e-09	697734
WHRatio_PMID30239722	rs10079295	-0.0114	0.0019	C	G	0.6747	1.624e-09	697734
WHRatio_PMID30239722	rs62086901	-0.0141	0.0021	C	G	0.6962	2.609e-11	697734
WHRatio_PMID30239722	rs7576172	-0.012	0.002	A	G	0.5414	7.597e-10	697734
WHRatio_PMID30239722	rs10992390	-0.0163	0.0023	T	C	0.8334	2.754e-12	697734
WHRatio_PMID30239722	rs79419237	-0.0267	0.0038	A	T	0.9281	1.887e-12	697734
WHRatio_PMID30239722	rs17763050	0.018	0.0024	A	G	0.2158	3.599e-14	697734
WHRatio_PMID30239722	rs4659148	-0.0221	0.0023	A	G	0.2518	1.177e-22	697734
WHRatio_PMID30239722	rs199508	0.0146	0.0023	C	G	0.2487	9.185e-11	697734
WHRatio_PMID30239722	rs12735035	0.0119	0.002	A	C	0.4411	1.169e-09	697734
WHRatio_PMID30239722	rs74910422	-0.021	0.0035	A	G	0.9117	1.261e-09	697734
WHRatio_PMID30239722	rs13190766	0.0155	0.0017	A	G	0.5491	7.385e-20	697734
WHRatio_PMID30239722	rs6066130	-0.0156	0.0018	A	G	0.4501	3.04e-18	697734
WHRatio_PMID30239722	rs10838703	0.017	0.002	C	G	0.6057	9.222e-18	697734
WHRatio_PMID30239722	rs72976790	-0.0887	0.0089	A	T	0.9874	1.886e-23	697734
WHRatio_PMID30239722	rs6466611	0.0147	0.0018	T	C	0.3984	4.513e-16	697734
WHRatio_PMID30239722	rs2468317	0.012	0.0018	A	G	0.4894	1.552e-11	697734
WHRatio_PMID30239722	rs685810	-0.0151	0.002	A	G	0.6459	1.562e-13	697734
WHRatio_PMID30239722	rs7193136	-0.0119	0.0019	A	G	0.674	4.143e-10	697734
WHRatio_PMID30239722	rs4704187	0.0123	0.002	T	C	0.5168	2.798e-10	697734
WHRatio_PMID30239722	rs4349181	-0.0117	0.0019	A	G	0.7098	2.131e-09	697734
WHRatio_PMID30239722	rs6793322	0.0118	0.002	T	G	0.3946	3.825e-09	697734
WHRatio_PMID30239722	rs2569993	-0.0116	0.0019	T	C	0.6685	9.56e-10	697734
WHRatio_PMID30239722	rs2676825	0.0126	0.0018	A	T	0.6285	5.918e-12	697734
WHRatio_PMID30239722	rs8081612	-0.0131	0.002	T	C	0.2889	2.422e-11	697734
WHRatio_PMID30239722	rs12342967	0.0136	0.0019	T	C	0.3158	1.06e-12	697734
WHRatio_PMID30239722	rs10875118	0.0146	0.0021	A	C	0.2108	7.38e-12	697734
WHRatio_PMID30239722	rs2395163	-0.017	0.0021	T	C	0.7675	9.408e-17	697734
WHRatio_PMID30239722	rs355806	0.0101	0.0017	A	C	0.5274	2.571e-09	697734
WHRatio_PMID30239722	rs10844664	0.0115	0.0018	C	G	0.5882	2.605e-10	697734
WHRatio_PMID30239722	rs2280601	0.0156	0.0025	T	C	0.8263	3.938e-10	697734
WHRatio_PMID30239722	rs526276	-0.0187	0.0025	T	C	0.1823	1.575e-13	697734
WHRatio_PMID30239722	rs12592400	-0.0159	0.0021	A	C	0.2251	4.068e-14	697734
WHRatio_PMID30239722	rs10853579	0.0152	0.0021	T	C	0.3444	1.995e-13	697734
WHRatio_PMID30239722	rs7632902	0.0155	0.0026	T	C	0.1766	1.719e-09	697734
WHRatio_PMID30239722	rs9500927	-0.0137	0.0023	A	G	0.1541	3.816e-09	697734
WHRatio_PMID30239722	rs12325400	-0.0147	0.002	C	G	0.6026	1.972e-13	697734
WHRatio_PMID30239722	rs4606747	-0.0118	0.002	T	C	0.6331	6.871e-09	697734
WHRatio_PMID30239722	rs17689824	0.017	0.0022	T	C	0.2137	3.912e-15	697734
WHRatio_PMID30239722	rs3092262	-0.0179	0.002	A	G	0.5362	6.037e-19	697734
WHRatio_PMID30239722	rs923863	-0.0114	0.0019	A	G	0.7089	4.619e-09	697734
WHRatio_PMID30239722	rs2964024	0.0105	0.0018	T	C	0.471	2.521e-09	697734
WHRatio_PMID30239722	rs34195569	0.0183	0.0024	A	G	0.2167	1.387e-14	697734
WHRatio_PMID30239722	rs2725380	-0.0106	0.0018	A	G	0.4537	2.99e-09	697734
WHRatio_PMID30239722	rs11699585	-0.0144	0.0018	A	G	0.4475	1.288e-15	697734
WHRatio_PMID30239722	rs6920239	-0.0307	0.0037	A	G	0.8552	1.128e-16	697734
WHRatio_PMID30239722	rs62086046	0.0163	0.0024	T	C	0.2069	1.538e-11	697734
WHRatio_PMID30239722	rs62065374	0.0166	0.0026	A	G	0.1787	8.923e-11	697734
WHRatio_PMID30239722	rs6666770	-0.0123	0.0021	A	G	0.3162	6.33e-09	697734
WHRatio_PMID30239722	rs62054822	-0.018	0.0024	A	G	0.7818	2.964e-14	697734
WHRatio_PMID30239722	rs12627524	-0.0125	0.002	T	C	0.3671	6.899e-10	697734
WHRatio_PMID30239722	rs9482769	0.0337	0.0019	A	G	0.2744	9.216e-70	697734
WHRatio_PMID30239722	rs7211586	-0.0164	0.002	C	G	0.5342	7.773e-17	697734
WHRatio_PMID30239722	rs142081190	-0.0424	0.0058	T	C	0.9702	3.357e-13	697734
WHRatio_PMID30239722	rs9265998	-0.02	0.0028	A	G	0.1411	9.988e-13	697734
WHRatio_PMID30239722	rs6690338	-0.0141	0.002	A	G	0.6377	3.039e-12	697734
WHRatio_PMID30239722	rs3814877	0.0144	0.002	T	G	0.4026	5.156e-13	697734
WHRatio_PMID30239722	rs4618302	-0.0132	0.0019	T	C	0.6459	1.554e-12	697734
WHRatio_PMID30239722	rs62306207	-0.0133	0.0023	A	C	0.7496	4.011e-09	697734
WHRatio_PMID30239722	rs542778	0.0114	0.0018	A	G	0.4209	1.669e-10	697734
WHRatio_PMID30239722	rs1728672	0.0196	0.0019	T	G	0.6707	3.756e-25	697734
WHRatio_PMID30239722	rs6063812	0.0194	0.0021	A	G	0.6825	1.599e-20	697734
WHRatio_PMID30239722	rs13199141	0.0113	0.002	T	C	0.7029	9.779e-09	697734
WHRatio_PMID30239722	rs4705778	0.0098	0.0017	T	C	0.4557	5.351e-09	697734
WHRatio_PMID30239722	rs12129806	-0.014	0.0021	A	G	0.3057	3.89e-11	697734
WHRatio_PMID30239722	rs2517491	-0.0543	0.008	T	C	0.9848	1.073e-11	697734
WHRatio_PMID30239722	rs1270594	-0.0177	0.0024	A	T	0.2015	5.34e-13	697734
WHRatio_PMID30239722	rs12593096	-0.0176	0.0027	T	C	0.8678	3.063e-11	697734
WHRatio_PMID30239722	rs548154	-0.0152	0.0023	T	C	0.2448	2.147e-11	697734
WHRatio_PMID30239722	rs35991254	-0.0164	0.0022	A	G	0.2942	2.716e-14	697734
WHRatio_PMID30239722	rs1980418	0.013	0.002	A	G	0.4179	7.516e-11	697734
WHRatio_PMID30239722	rs12735229	0.0104	0.0018	A	G	0.4389	3.51e-09	697734
WHRatio_PMID30239722	rs67809146	0.0216	0.0021	T	C	0.6843	2.332e-24	697734
WHRatio_PMID30239722	rs7206790	-0.0323	0.0017	C	G	0.5241	4.718e-77	697734
WHRatio_PMID30239722	rs13209851	0.0119	0.0018	A	G	0.4576	2.002e-11	697734
WHRatio_PMID30239722	rs2595002	-0.0148	0.0023	A	G	0.8226	1.627e-10	697734
WHRatio_PMID30239722	rs2158072	-0.017	0.0022	T	C	0.7861	3.742e-15	697734
WHRatio_PMID30239722	rs12966237	-0.0108	0.0018	A	G	0.3935	3.237e-09	697734
WHRatio_PMID30239722	rs538478	-0.0108	0.0018	A	G	0.451	1.377e-09	697734
WHRatio_PMID30239722	rs17513809	-0.0131	0.0022	A	G	0.2112	3.589e-09	697734
WHRatio_PMID30239722	rs11642954	-0.0151	0.0025	A	G	0.1935	1.484e-09	697734
WHRatio_PMID30239722	rs2044881	0.013	0.0019	A	G	0.2881	2.347e-11	697734
WHRatio_PMID30239722	rs307610	-0.017	0.0022	T	C	0.8083	1.753e-14	697734
WHRatio_PMID30239722	rs7984593	-0.0168	0.0027	T	C	0.8659	6.613e-10	697734
WHRatio_PMID30239722	rs17694791	0.0184	0.002	T	C	0.2558	5.398e-20	697734
WHRatio_PMID30239722	rs17762165	0.0173	0.0022	T	C	0.2137	1.199e-15	697734
WHRatio_PMID30239722	rs12756	0.0242	0.0036	A	G	0.0712	1.653e-11	697734
WHRatio_PMID30239722	rs56046792	0.0182	0.0024	T	C	0.2165	1.936e-14	697734
WHRatio_PMID30239722	rs7519209	0.0121	0.0021	A	G	0.6735	7.015e-09	697734
WHRatio_PMID30239722	rs56146262	0.018	0.0024	A	C	0.2166	2.987e-14	697734
WHRatio_PMID30239722	rs12790913	0.0153	0.002	A	G	0.2432	2.254e-14	697734
WHRatio_PMID30239722	rs10740116	0.0124	0.002	T	C	0.5298	2.428e-10	697734
WHRatio_PMID30239722	rs17619821	-0.0149	0.0018	A	G	0.4044	1.17e-16	697734
WHRatio_PMID30239722	rs2903487	-0.0117	0.0018	A	G	0.3747	2.334e-11	697734
WHRatio_PMID30239722	rs71565331	-0.0173	0.002	T	C	0.6476	3.3e-17	697734
WHRatio_PMID30239722	rs3127556	-0.0111	0.0018	A	G	0.6192	1.424e-09	697734
WHRatio_PMID30239722	rs17334944	0.0177	0.0022	A	G	0.2143	3.342e-16	697734
WHRatio_PMID30239722	rs7741746	0.0695	0.0117	A	G	0.007	3.117e-09	697734
WHRatio_PMID30239722	rs7000496	0.033	0.0034	T	C	0.0731	1.07e-22	697734
WHRatio_PMID30239722	rs6589252	0.0166	0.0026	A	C	0.1694	2.15e-10	697734
WHRatio_PMID30239722	rs62054760	0.018	0.0024	T	C	0.2151	4.104e-14	697734
WHRatio_PMID30239722	rs632362	0.0159	0.0023	T	C	0.1923	4.766e-12	697734
WHRatio_PMID30239722	rs1483988	-0.0157	0.002	T	C	0.448	1.593e-15	697734
WHRatio_PMID30239722	rs2414468	0.0176	0.0027	A	G	0.1321	2.983e-11	697734
WHRatio_PMID30239722	rs9273073	-0.0159	0.0023	T	C	0.7031	3.895e-12	697734
WHRatio_PMID30239722	rs1150758	-0.0143	0.0023	C	G	0.1635	6.338e-10	697734
WHRatio_PMID30239722	rs3731631	0.0146	0.002	A	G	0.3025	6.682e-14	697734
WHRatio_PMID30239722	rs9820977	-0.0119	0.0018	A	G	0.6026	4.578e-11	697734
WHRatio_PMID30239722	rs62064652	-0.0164	0.0026	A	G	0.8209	1.276e-10	697734
WHRatio_PMID30239722	rs2210601	-0.0162	0.002	T	C	0.3831	9.12e-16	697734
WHRatio_PMID30239722	rs7542	-0.012	0.002	C	G	0.4505	9.222e-10	697734
WHRatio_PMID30239722	rs138727	-0.0118	0.0018	A	C	0.6415	1.37e-10	697734
WHRatio_PMID30239722	rs1379761	-0.0118	0.002	A	G	0.5145	1.722e-09	697734
WHRatio_PMID30239722	rs55730982	0.0284	0.002	T	G	0.5919	1.197e-45	697734
WHRatio_PMID30239722	rs10110178	0.0287	0.0032	T	C	0.0826	3.871e-19	697734
WHRatio_PMID30239722	rs580317	-0.0125	0.002	A	G	0.2524	9.485e-10	697734
WHRatio_PMID30239722	rs9296021	0.013	0.0018	T	C	0.3706	9.875e-13	697734
WHRatio_PMID30239722	rs17334797	-0.0172	0.0022	A	G	0.7858	1.524e-15	697734
WHRatio_PMID30239722	rs10801826	0.0112	0.0018	T	C	0.3685	1.02e-09	697734
WHRatio_PMID30239722	rs9271894	-0.0124	0.0021	T	C	0.314	4.384e-09	697734
WHRatio_PMID30239722	rs9266791	-0.0149	0.0018	T	C	0.5548	2.199e-17	697734
WHRatio_PMID30239722	rs9491694	0.0337	0.0019	A	T	0.2745	8.081e-70	697734
WHRatio_PMID30239722	rs62063854	0.0182	0.0024	A	G	0.2157	1.872e-14	697734
WHRatio_PMID30239722	rs12986231	0.015	0.0022	T	C	0.7288	2.044e-11	697734
WHRatio_PMID30239722	rs355902	-0.0151	0.002	A	C	0.4521	1.85e-14	697734
WHRatio_PMID30239722	rs8076939	0.0122	0.0018	A	C	0.3519	3.63e-11	697734
WHRatio_PMID30239722	rs6764721	0.0148	0.0025	A	T	0.1814	5.626e-09	697734
WHRatio_PMID30239722	rs9849748	-0.0123	0.0018	A	G	0.6184	9.133e-12	697734
WHRatio_PMID30239722	rs575591	-0.0186	0.002	T	G	0.4636	1.665e-21	697734
WHRatio_PMID30239722	rs17040191	0.0127	0.0021	T	G	0.7665	3.222e-09	697734
WHRatio_PMID30239722	rs7977713	0.0112	0.0018	T	C	0.3965	6.921e-10	697734
WHRatio_PMID30239722	rs299639	0.011	0.0018	A	C	0.4968	4.78e-10	697734
WHRatio_PMID30239722	rs78350060	0.0142	0.0023	A	G	0.2552	2.586e-10	697734
WHRatio_PMID30239722	rs12150127	0.0182	0.0024	A	G	0.2168	1.918e-14	697734
WHRatio_PMID30239722	rs2509121	0.0147	0.002	T	C	0.3982	2.161e-13	697734
WHRatio_PMID30239722	rs34452456	-0.017	0.0023	T	C	0.6845	5.706e-14	697734
WHRatio_PMID30239722	rs74624536	0.0218	0.0031	T	G	0.8839	1.174e-12	697734
WHRatio_PMID30239722	rs307594	0.0188	0.0027	T	C	0.1285	3.803e-12	697734
WHRatio_PMID30239722	rs750598	-0.0114	0.0019	A	G	0.2971	3.978e-09	697734
WHRatio_PMID30239722	rs6458325	0.0117	0.0018	A	C	0.4367	6.517e-11	697734
WHRatio_PMID30239722	rs71490392	0.0153	0.002	A	G	0.3628	6.203e-14	697734
WHRatio_PMID30239722	rs2717252	-0.0205	0.0022	T	C	0.1749	4.378e-20	697734
WHRatio_PMID30239722	rs1861297	-0.0131	0.0018	T	C	0.5066	1.354e-13	697734
WHRatio_PMID30239722	rs55768605	0.0178	0.0024	A	C	0.217	5.41e-14	697734
WHRatio_PMID30239722	rs492362	-0.0109	0.0018	A	G	0.4916	8.339e-10	697734
WHRatio_PMID30239722	rs355877	-0.0151	0.0023	A	G	0.1911	3.235e-11	697734
WHRatio_PMID30239722	rs748772	-0.0136	0.002	A	T	0.4969	4.72e-12	697734
WHRatio_PMID30239722	rs1044506	-0.0181	0.0026	T	G	0.1544	2.232e-12	697734
WHRatio_PMID30239722	rs61953589	-0.0211	0.0023	A	G	0.2369	6.655e-20	697734
WHRatio_PMID30239722	rs5746214	0.0143	0.0023	A	G	0.8094	2.243e-10	697734
WHRatio_PMID30239722	rs10840096	-0.0199	0.0028	T	C	0.0892	2.477e-12	697734
WHRatio_PMID30239722	rs6700742	0.0122	0.0021	T	C	0.6732	5.552e-09	697734
WHRatio_PMID30239722	rs34694224	0.0162	0.0024	A	G	0.5809	1.084e-11	697734
WHRatio_PMID30239722	rs1936812	0.024	0.002	A	G	0.62	8.621e-33	697734
WHRatio_PMID30239722	rs6667786	-0.0173	0.0023	A	G	0.828	2.609e-14	697734
WHRatio_PMID30239722	rs1501672	-0.0153	0.0025	A	G	0.8646	4.598e-10	697734
WHRatio_PMID30239722	rs73927882	-0.0228	0.0027	T	C	0.8421	3.087e-17	697734
WHRatio_PMID30239722	rs17660132	-0.0175	0.0022	T	C	0.7862	5.753e-16	697734
WHRatio_PMID30239722	rs2746829	0.0191	0.002	T	C	0.6439	1.142e-20	697734
WHRatio_PMID30239722	rs7798130	0.0254	0.0023	A	G	0.1756	3.457e-28	697734
WHRatio_PMID30239722	rs10104380	-0.0254	0.003	T	G	0.9148	1.358e-17	697734
WHRatio_PMID30239722	rs80291924	-0.0206	0.002	T	C	0.6279	6.063e-24	697734
WHRatio_PMID30239722	rs810517	-0.0121	0.0018	T	C	0.4655	1.232e-11	697734
WHRatio_PMID30239722	rs4343432	-0.0114	0.0019	A	G	0.5136	4.2e-09	697734
WHRatio_PMID30239722	rs79589473	0.048	0.0079	A	G	0.0155	1.176e-09	697734
WHRatio_PMID30239722	rs3091956	0.0147	0.002	T	C	0.5543	1.028e-13	697734
WHRatio_PMID30239722	rs12773168	-0.0125	0.0021	A	G	0.7673	2.168e-09	697734
WHRatio_PMID30239722	rs4514041	0.0127	0.0021	A	C	0.6999	2.908e-09	697734
WHRatio_PMID30239722	rs5000634	-0.0121	0.0017	A	G	0.6323	5.473e-12	697734
WHRatio_PMID30239722	rs58466439	-0.0147	0.0022	A	G	0.269	3.242e-11	697734
WHRatio_PMID30239722	rs1402274	-0.0169	0.0023	T	C	0.2225	2.647e-13	697734
WHRatio_PMID30239722	rs2605108	-0.0275	0.0019	A	G	0.3266	1.662e-48	697734
WHRatio_PMID30239722	rs17175518	0.0262	0.0023	A	C	0.2365	8.038e-30	697734
WHRatio_PMID30239722	rs709160	-0.0109	0.0018	C	G	0.516	8.866e-10	697734
WHRatio_PMID30239722	rs3785574	-0.0123	0.0018	T	C	0.6873	1.144e-11	697734
WHRatio_PMID30239722	rs2513998	-0.0119	0.002	C	G	0.2646	4.63e-09	697734
WHRatio_PMID30239722	rs7306435	-0.0105	0.0018	T	C	0.3943	8.387e-09	697734
WHRatio_PMID30239722	rs6678854	0.0181	0.0025	T	G	0.7375	3.393e-13	697734
WHRatio_PMID30239722	rs13039956	-0.023	0.0023	C	G	0.1805	3.052e-23	697734
WHRatio_PMID30239722	rs1628294	0.0172	0.0027	A	C	0.1215	2.693e-10	697734
WHRatio_PMID30239722	rs79661849	0.0224	0.0034	A	G	0.0914	4.552e-11	697734
WHRatio_PMID30239722	rs12607252	0.0252	0.0034	T	C	0.0777	8.779e-14	697734
WHRatio_PMID30239722	rs6573199	0.0149	0.0022	T	C	0.282	9.332e-12	697734
WHRatio_PMID30239722	rs980574	-0.0128	0.0018	A	C	0.5681	8.78e-13	697734
WHRatio_PMID30239722	rs74573628	-0.018	0.0024	T	C	0.7832	3.216e-14	697734
WHRatio_PMID30239722	rs924872	0.0122	0.002	T	C	0.2858	7.281e-10	697734
WHRatio_PMID30239722	rs9268927	-0.0165	0.0028	A	T	0.1438	3.503e-09	697734
WHRatio_PMID30239722	rs392794	-0.0233	0.0022	T	C	0.739	8.799e-26	697734
WHRatio_PMID30239722	rs1838173	0.0341	0.0025	T	C	0.1424	4.548e-41	697734
WHRatio_PMID30239722	rs11052853	-0.0106	0.0018	A	G	0.3858	7.717e-09	697734
WHRatio_PMID30239722	rs2596542	0.0132	0.0021	T	C	0.3204	2.614e-10	697734
WHRatio_PMID30239722	rs1242505	-0.0134	0.002	A	G	0.7589	4.492e-11	697734
WHRatio_PMID30239722	rs4497857	0.0104	0.0018	T	C	0.5552	5.778e-09	697734
WHRatio_PMID30239722	rs9398825	-0.019	0.002	T	C	0.4457	6.342e-22	697734
WHRatio_PMID30239722	rs2965179	-0.016	0.0026	A	G	0.1669	1.194e-09	697734
WHRatio_PMID30239722	rs732880	-0.0206	0.002	A	C	0.525	1.089e-25	697734
WHRatio_PMID30239722	rs1535160	0.0117	0.002	T	C	0.5181	2.763e-09	697734
WHRatio_PMID30239722	rs62123617	0.0162	0.002	A	C	0.3884	1.065e-15	697734
WHRatio_PMID30239722	rs72738666	-0.0184	0.0029	T	C	0.8716	2.984e-10	697734
WHRatio_PMID30239722	rs2903489	-0.0267	0.0024	T	C	0.152	7.188e-28	697734
WHRatio_PMID30239722	rs1885658	0.0123	0.0019	A	C	0.7178	1.821e-10	697734
WHRatio_PMID30239722	rs111885446	0.041	0.005	A	G	0.9588	2.661e-16	697734
WHRatio_PMID30239722	rs56738052	0.0136	0.0022	A	G	0.7163	4.752e-10	697734
WHRatio_PMID30239722	rs3130069	0.0175	0.0022	A	G	0.7242	1.325e-15	697734
WHRatio_PMID30239722	rs12236013	0.0168	0.0026	T	C	0.1722	7.015e-11	697734
WHRatio_PMID30239722	rs1568028	-0.0137	0.002	A	G	0.5381	3.387e-12	697734
WHRatio_PMID30239722	rs3132541	0.0193	0.0028	A	C	0.8534	2.288e-12	697734
WHRatio_PMID30239722	rs4309444	-0.018	0.0024	T	C	0.7835	3.288e-14	697734
WHRatio_PMID30239722	rs3130370	0.016	0.0026	A	G	0.8605	7.957e-10	697734
WHRatio_PMID30239722	rs2420913	-0.0178	0.0028	A	C	0.8936	3.739e-10	697734
WHRatio_PMID30239722	rs2251349	0.0122	0.0018	A	G	0.4814	6.435e-12	697734
WHRatio_PMID30239722	rs2597632	-0.0131	0.0021	A	T	0.6686	2.842e-10	697734
WHRatio_PMID30239722	rs77145104	0.0276	0.0038	A	T	0.0709	4.875e-13	697734
WHRatio_PMID30239722	rs7535510	0.0117	0.002	T	C	0.2884	3.481e-09	697734
WHRatio_PMID30239722	rs58067979	-0.0116	0.002	T	C	0.3711	8.197e-09	697734
WHRatio_PMID30239722	rs9263956	0.0148	0.002	T	C	0.5431	4.168e-14	697734
WHRatio_PMID30239722	rs1265776	-0.0141	0.002	A	G	0.627	2.732e-12	697734
WHRatio_PMID30239722	rs1560311	-0.018	0.0024	T	C	0.7832	3.191e-14	697734
WHRatio_PMID30239722	rs113854881	-0.0281	0.0038	A	G	0.9124	1.172e-13	697734
WHRatio_PMID30239722	rs11920781	-0.0117	0.0019	T	C	0.6372	3.026e-10	697734
WHRatio_PMID30239722	rs148657596	-0.0686	0.0117	A	C	0.993	5.131e-09	697734
WHRatio_PMID30239722	rs78040030	-0.0257	0.0045	T	C	0.0511	8.5e-09	697734
WHRatio_PMID30239722	rs12604804	-0.027	0.0038	T	G	0.9283	1.087e-12	697734
WHRatio_PMID30239722	rs10174145	0.0117	0.002	T	C	0.5109	2.377e-09	697734
WHRatio_PMID30239722	rs1051308	-0.0121	0.0019	A	G	0.6653	2.046e-10	697734
WHRatio_PMID30239722	rs1787013	-0.0108	0.0018	T	C	0.5586	1.327e-09	697734
WHRatio_PMID30239722	rs71355390	0.0371	0.0054	A	G	0.0337	9.578e-12	697734
WHRatio_PMID30239722	rs72999059	0.017	0.0027	A	C	0.8403	2.271e-10	697734
WHRatio_PMID30239722	rs9755490	-0.0118	0.0019	A	C	0.3537	2.497e-10	697734
WHRatio_PMID30239722	rs1367084	-0.0129	0.002	C	G	0.4611	6.153e-11	697734
WHRatio_PMID30239722	rs7124407	0.0162	0.0019	C	G	0.6824	7.503e-18	697734
WHRatio_PMID30239722	rs634240	0.0132	0.0022	T	C	0.259	4.711e-09	697734
WHRatio_PMID30239722	rs4394275	0.0131	0.002	A	G	0.2048	5.797e-11	697734
WHRatio_PMID30239722	rs1838962	0.0161	0.002	A	G	0.2784	2.339e-16	697734
WHRatio_PMID30239722	rs4851234	-0.0157	0.0027	A	C	0.8402	4.457e-09	697734
WHRatio_PMID30239722	rs242944	-0.0106	0.0018	A	G	0.5717	3.974e-09	697734
WHRatio_PMID30239722	rs12371973	-0.0233	0.0037	A	G	0.9286	5.399e-10	697734
WHRatio_PMID30239722	rs2444820	0.0145	0.0018	C	G	0.4348	6.179e-16	697734
WHRatio_PMID30239722	rs11030112	0.0148	0.0021	A	G	0.3161	2.492e-12	697734
WHRatio_PMID30239722	rs55930886	-0.0242	0.0037	T	C	0.0783	4.021e-11	697734
WHRatio_PMID30239722	rs77023845	-0.0157	0.0026	A	G	0.177	9.804e-10	697734
WHRatio_PMID30239722	rs3135006	-0.0122	0.0021	T	C	0.2477	6.202e-09	697734
WHRatio_PMID30239722	rs11597770	-0.0131	0.0021	T	G	0.7676	4.481e-10	697734
WHRatio_PMID30239722	rs4846296	0.0168	0.0022	A	G	0.7416	6.284e-14	697734
WHRatio_PMID30239722	rs112746008	0.0181	0.0024	T	C	0.2167	1.986e-14	697734
WHRatio_PMID30239722	rs2454437	-0.0107	0.0018	A	C	0.4333	2.021e-09	697734
WHRatio_PMID30239722	rs1098424	0.0216	0.002	T	C	0.5581	4.702e-28	697734
WHRatio_PMID30239722	rs75673642	0.0409	0.0054	A	G	0.0349	2.968e-14	697734
WHRatio_PMID30239722	rs10992447	0.0163	0.0024	T	C	0.1621	6.529e-12	697734
WHRatio_PMID30239722	rs5007258	-0.0157	0.0018	A	G	0.4705	1.521e-18	697734
WHRatio_PMID30239722	rs6021911	0.0194	0.002	A	G	0.7372	3.071e-22	697734
WHRatio_PMID30239722	rs12460763	0.0122	0.0018	A	G	0.5069	3.12e-11	697734
WHRatio_PMID30239722	rs1384025	0.0123	0.0021	T	G	0.6971	7.674e-09	697734
WHRatio_PMID30239722	rs9625628	-0.0387	0.0051	A	G	0.9618	4.679e-14	697734
WHRatio_PMID30239722	rs10502145	0.0122	0.0018	T	C	0.6385	2.379e-11	697734
WHRatio_PMID30239722	rs4936675	-0.0114	0.0019	A	T	0.657	1.805e-09	697734
WHRatio_PMID30239722	rs12727916	0.0114	0.002	T	C	0.5807	8.013e-09	697734
WHRatio_PMID30239722	rs77177074	-0.0269	0.0038	A	T	0.9283	1.274e-12	697734
WHRatio_PMID30239722	rs286042	0.0136	0.0021	C	G	0.6669	7.584e-11	697734
WHRatio_PMID30239722	rs475134	0.012	0.0017	T	C	0.4531	1.334e-12	697734
WHRatio_PMID30239722	rs1270942	0.0187	0.0026	A	G	0.8817	6.654e-13	697734
WHRatio_PMID30239722	rs4929923	-0.0151	0.0017	T	C	0.3404	7.03e-18	697734
WHRatio_PMID30239722	rs4986044	-0.0134	0.0017	T	C	0.4558	3.185e-15	697734
WHRatio_PMID30239722	rs2503326	-0.0343	0.0017	T	C	0.4383	2.54e-91	697734
WHRatio_PMID30239722	rs11915074	0.011	0.0018	A	T	0.6129	1.738e-09	697734
WHRatio_PMID30239722	rs17630332	0.0122	0.0021	A	T	0.7615	5.541e-09	697734
WHRatio_PMID30239722	rs7047481	-0.0335	0.0043	A	G	0.0448	3.77e-15	697734
WHRatio_PMID30239722	rs1752169	0.0123	0.002	A	C	0.2625	6.815e-10	697734
WHRatio_PMID30239722	rs12302651	-0.0149	0.0019	C	G	0.6576	1.961e-15	697734
WHRatio_PMID30239722	rs2717258	-0.0207	0.0022	A	G	0.1749	1.619e-20	697734
WHRatio_PMID30239722	rs62057119	0.0181	0.0024	A	G	0.2163	2.658e-14	697734
WHRatio_PMID30239722	rs670119	-0.0211	0.0029	T	C	0.8859	2.305e-13	697734
WHRatio_PMID30239722	rs2279320	-0.0129	0.0022	T	G	0.8048	8.136e-09	697734
WHRatio_PMID30239722	rs71373560	0.0167	0.0026	T	C	0.1803	6.415e-11	697734
WHRatio_PMID30239722	rs3842991	0.0123	0.0021	A	G	0.6857	5.628e-09	697734
WHRatio_PMID30239722	rs9795522	0.0174	0.0023	A	C	0.7774	7.055e-14	697734
WHRatio_PMID30239722	rs5746173	0.0149	0.0025	C	G	0.8082	1.673e-09	697734
WHRatio_PMID30239722	rs62057152	0.018	0.0024	C	G	0.2166	3.338e-14	697734
WHRatio_PMID30239722	rs11751182	-0.0144	0.0022	C	G	0.2024	5.122e-11	697734
WHRatio_PMID30239722	rs6556612	0.0122	0.002	T	C	0.2686	8.815e-10	697734
WHRatio_PMID30239722	rs40836	-0.0148	0.0018	A	G	0.481	9.851e-16	697734
WHRatio_PMID30239722	rs7283389	-0.0117	0.002	T	G	0.4192	3.131e-09	697734
WHRatio_PMID30239722	rs1443509	0.0319	0.0028	T	C	0.1489	6.908e-31	697734
WHRatio_PMID30239722	rs157582	-0.0237	0.0022	T	C	0.2208	1.893e-26	697734
WHRatio_PMID30239722	rs10495563	0.0117	0.0018	A	G	0.6616	3.21e-11	697734
WHRatio_PMID30239722	rs7372725	-0.0155	0.002	A	C	0.5034	2.28e-15	697734
WHRatio_PMID30239722	rs878918	0.0168	0.002	A	G	0.6856	8.057e-17	697734
WHRatio_PMID30239722	rs6898870	-0.0156	0.002	A	G	0.2612	1.032e-14	697734
WHRatio_PMID30239722	rs2108825	0.0123	0.0018	T	C	0.507	2.004e-11	697734
WHRatio_PMID30239722	rs10980797	-0.0154	0.002	A	G	0.5194	3.881e-15	697734
WHRatio_PMID30239722	rs1730864	-0.0115	0.0019	T	C	0.6565	9.851e-10	697734
WHRatio_PMID30239722	rs6859176	0.0115	0.002	T	C	0.6285	9.949e-09	697734
WHRatio_PMID30239722	rs1578060	-0.0122	0.002	C	G	0.4572	3.702e-10	697734
WHRatio_PMID30239722	rs1465422	-0.0128	0.002	T	C	0.273	1.599e-10	697734
WHRatio_PMID30239722	rs550258	0.0147	0.0021	T	C	0.3533	6.939e-13	697734
WHRatio_PMID30239722	rs10138669	0.0133	0.0022	A	G	0.7319	2.051e-09	697734
WHRatio_PMID30239722	rs10842704	-0.0259	0.0022	T	G	0.6729	4.69e-33	697734
WHRatio_PMID30239722	rs2666764	0.0133	0.0022	A	G	0.2654	1.767e-09	697734
WHRatio_PMID30239722	rs61789082	-0.0186	0.0027	T	G	0.8397	2.879e-12	697734
WHRatio_PMID30239722	rs6097045	0.0166	0.0018	A	G	0.5382	1.009e-20	697734
WHRatio_PMID30239722	rs4706829	-0.0216	0.0029	A	G	0.8898	1.034e-13	697734
WHRatio_PMID30239722	rs6696190	-0.0181	0.0022	A	G	0.8166	6.367e-17	697734
WHRatio_PMID30239722	rs2088135	0.0121	0.002	T	C	0.6151	1.923e-09	697734
WHRatio_PMID30239722	rs1469023	0.0137	0.0018	A	G	0.5575	1.135e-13	697734
WHRatio_PMID30239722	rs10822182	-0.0113	0.0018	A	G	0.4882	2.088e-10	697734
WHRatio_PMID30239722	rs2000457	0.0102	0.0018	A	T	0.495	8.921e-09	697734
WHRatio_PMID30239722	rs2337630	-0.0121	0.0021	A	T	0.3239	5.048e-09	697734
WHRatio_PMID30239722	rs1385169	-0.0146	0.0019	C	G	0.6663	1.157e-14	697734
WHRatio_PMID30239722	rs11076832	0.0135	0.0021	T	C	0.297	2.975e-10	697734
WHRatio_PMID30239722	rs62063303	-0.0182	0.0024	T	C	0.7832	1.439e-14	697734
WHRatio_PMID30239722	rs1841534	0.0133	0.002	A	G	0.2695	3.308e-11	697734
WHRatio_PMID30239722	rs61974515	-0.0132	0.002	T	C	0.5826	2.991e-11	697734
WHRatio_PMID30239722	rs12950965	-0.0161	0.0026	C	G	0.8208	3.24e-10	697734
WHRatio_PMID30239722	rs12040168	-0.0122	0.002	A	C	0.576	4.314e-10	697734
WHRatio_PMID30239722	rs9863753	-0.0274	0.0039	A	T	0.057	1.415e-12	697734
WHRatio_PMID30239722	rs73155323	0.0258	0.0044	T	C	0.9454	3.256e-09	697734
WHRatio_PMID30239722	rs6679784	0.0235	0.002	A	G	0.5832	1.413e-32	697734
WHRatio_PMID30239722	rs1365017	-0.0124	0.002	T	G	0.2997	2.192e-10	697734
WHRatio_PMID30239722	rs112074397	-0.0182	0.0024	T	C	0.7832	1.868e-14	697734
WHRatio_PMID30239722	rs40270	0.0189	0.0023	A	C	0.2416	6.292e-17	697734
WHRatio_PMID30239722	rs56323722	-0.0182	0.0024	A	C	0.7833	1.492e-14	697734
WHRatio_PMID30239722	rs7373072	0.0144	0.0021	A	T	0.7561	5.172e-12	697734
WHRatio_PMID30239722	rs6663980	-0.0288	0.0022	T	C	0.2707	4.171e-39	697734
WHRatio_PMID30239722	rs12904213	0.0124	0.002	A	G	0.555	3.234e-10	697734
WHRatio_PMID30239722	rs34221820	0.0353	0.0036	C	G	0.0788	3.143e-22	697734
WHRatio_PMID30239722	rs7583067	-0.0127	0.0021	T	C	0.2445	1.305e-09	697734
WHRatio_PMID30239722	rs1531094	-0.0269	0.0021	A	G	0.3284	2.642e-38	697734
WHRatio_PMID30239722	rs1477835	0.0127	0.002	T	G	0.3568	5.392e-10	697734
WHRatio_PMID30239722	rs36023314	0.0138	0.0024	T	G	0.2184	6.558e-09	697734
WHRatio_PMID30239722	rs11810310	-0.012	0.0021	T	G	0.7628	8.559e-09	697734
WHRatio_PMID30239722	rs987237	-0.02	0.0022	A	G	0.844	9.975e-20	697734
WHRatio_PMID30239722	rs62053949	-0.0182	0.0024	A	G	0.7834	1.748e-14	697734
WHRatio_PMID30239722	rs4964630	0.0124	0.0021	A	G	0.753	4.71e-09	697734
WHRatio_PMID30239722	rs2455848	0.0128	0.0018	T	C	0.3137	1.827e-12	697734
WHRatio_PMID30239722	rs79597516	-0.0207	0.0034	A	G	0.0941	7.398e-10	697734
WHRatio_PMID30239722	rs2820444	-0.0263	0.0021	A	G	0.2913	1.881e-34	697734
WHRatio_PMID30239722	rs111935954	-0.0435	0.0054	A	G	0.0344	1.106e-15	697734
WHRatio_PMID30239722	rs6784820	-0.0113	0.0018	A	G	0.5575	2.081e-10	697734
WHRatio_PMID30239722	rs56895104	-0.0127	0.0021	A	G	0.6763	9.924e-10	697734
WHRatio_PMID30239722	rs439223	0.0243	0.0034	A	G	0.0765	9.238e-13	697734
WHRatio_PMID30239722	rs2352974	0.0154	0.0018	T	C	0.4991	5.96e-18	697734
WHRatio_PMID30239722	rs1717776	0.0123	0.002	A	G	0.6449	2.004e-09	697734
WHRatio_PMID30239722	rs12830910	0.0124	0.002	T	C	0.7587	1.279e-09	697734
WHRatio_PMID30239722	rs9276084	-0.0165	0.0028	A	C	0.1617	5.183e-09	697734
WHRatio_PMID30239722	rs1122645	-0.0125	0.002	A	G	0.6427	9.864e-10	697734
WHRatio_PMID30239722	rs1339388	0.0142	0.002	T	C	0.5278	4.234e-13	697734
WHRatio_PMID30239722	rs1144	-0.015	0.0018	T	C	0.664	2.954e-17	697734
WHRatio_PMID30239722	rs12450072	-0.0174	0.0025	C	G	0.8031	1.399e-12	697734
WHRatio_PMID30239722	rs6018185	-0.018	0.0018	T	C	0.4079	9.737e-23	697734
WHRatio_PMID30239722	rs12374008	-0.0121	0.002	T	C	0.548	6.897e-10	697734
WHRatio_PMID30239722	rs9268556	-0.0136	0.0018	T	C	0.6334	1.001e-13	697734
WHRatio_PMID30239722	rs7530394	-0.0168	0.0021	A	G	0.6706	5.301e-16	697734
WHRatio_PMID30239722	rs11931282	-0.014	0.002	A	G	0.5518	1.153e-12	697734
WHRatio_PMID30239722	rs7206410	-0.0368	0.0019	T	C	0.5351	1.23e-84	697734
WHRatio_PMID30239722	rs79408220	-0.0277	0.0038	A	G	0.9282	3.219e-13	697734
WHRatio_PMID30239722	rs5746193	-0.0148	0.0025	T	C	0.1918	2.377e-09	697734
WHRatio_PMID30239722	rs4808844	0.012	0.002	A	G	0.589	1.445e-09	697734
WHRatio_PMID30239722	rs16829016	-0.0176	0.0019	T	C	0.3097	1.037e-19	697734
WHRatio_PMID30239722	rs6063784	0.0187	0.002	T	C	0.6217	2.207e-20	697734
WHRatio_PMID30239722	rs112756686	0.0164	0.0021	T	C	0.3206	4.183e-15	697734
WHRatio_PMID30239722	rs17585915	0.0193	0.002	T	G	0.4127	2.163e-22	697734
WHRatio_PMID30239722	rs9264189	-0.0143	0.0023	A	C	0.2361	4.103e-10	697734
WHRatio_PMID30239722	rs61017910	-0.0427	0.0053	T	C	0.036	6.444e-16	697734
WHRatio_PMID30239722	rs4788079	0.015	0.0019	A	C	0.3222	5.226e-15	697734
WHRatio_PMID30239722	rs6022038	0.0127	0.002	A	C	0.5535	2.225e-10	697734
WHRatio_PMID30239722	rs12152320	0.0119	0.002	A	T	0.4508	1.347e-09	697734
WHRatio_PMID30239722	rs849453	0.0131	0.0022	C	G	0.1946	4.531e-09	697734
WHRatio_PMID30239722	rs4564007	0.0114	0.0019	T	C	0.3236	1.514e-09	697734
WHRatio_PMID30239722	rs10761723	-0.0124	0.002	T	C	0.4703	2.535e-10	697734
WHRatio_PMID30239722	rs4656218	0.0175	0.0022	T	C	0.7049	4.768e-16	697734
WHRatio_PMID30239722	rs7210027	-0.0155	0.0024	T	C	0.783	4.756e-11	697734
WHRatio_PMID30239722	rs7341226	0.0125	0.0021	T	G	0.6873	4.388e-09	697734
WHRatio_PMID30239722	rs1724401	-0.0155	0.0021	A	C	0.7566	4.706e-14	697734
WHRatio_PMID30239722	rs72736479	-0.0182	0.0029	A	T	0.8715	4.534e-10	697734
WHRatio_PMID30239722	rs12491937	0.0118	0.002	A	G	0.5793	2.389e-09	697734
WHRatio_PMID30239722	rs1822489	0.0122	0.0019	A	G	0.3177	1.521e-10	697734
WHRatio_PMID30239722	rs4556406	-0.0154	0.0021	A	C	0.6732	1.379e-13	697734
WHRatio_PMID30239722	rs1942998	-0.0157	0.002	T	C	0.7363	4.253e-15	697734
WHRatio_PMID30239722	rs183717540	0.0681	0.0117	A	T	0.007	6.698e-09	697734
WHRatio_PMID30239722	rs6497759	-0.0141	0.0022	A	G	0.1859	3.303e-10	697734
WHRatio_PMID30239722	rs4890250	-0.0133	0.002	T	C	0.377	5.788e-11	697734
WHRatio_PMID30239722	rs856418	0.0175	0.0021	T	C	0.6554	3.051e-17	697734
WHRatio_PMID30239722	rs610747	0.0146	0.002	A	G	0.3647	7.738e-13	697734
WHRatio_PMID30239722	rs13331733	-0.0171	0.0025	A	G	0.8571	1.318e-11	697734
WHRatio_PMID30239722	rs1609268	-0.0182	0.002	T	C	0.346	7.322e-19	697734
WHRatio_PMID30239722	rs41464746	-0.0253	0.0029	A	C	0.1379	8.677e-19	697734
WHRatio_PMID30239722	rs9264428	0.0145	0.0024	A	C	0.7929	1.872e-09	697734
WHRatio_PMID30239722	rs2627849	-0.0136	0.0021	T	C	0.678	6.42e-11	697734
WHRatio_PMID30239722	rs13116035	-0.0125	0.0019	A	G	0.3124	7.648e-11	697734
WHRatio_PMID30239722	rs2568953	-0.0166	0.0024	T	C	0.1713	1.748e-12	697734
WHRatio_PMID30239722	rs113871181	0.0181	0.0024	A	G	0.2157	3.229e-14	697734
WHRatio_PMID30239722	rs6930534	-0.0105	0.0018	T	C	0.4283	3.435e-09	697734
WHRatio_PMID30239722	rs72738684	-0.0184	0.0029	A	G	0.8716	3.203e-10	697734
WHRatio_PMID30239722	rs36065733	0.0143	0.002	T	G	0.5288	4.73e-13	697734
WHRatio_PMID30239722	rs588009	0.0218	0.0029	A	G	0.1104	7.873e-14	697734
WHRatio_PMID30239722	rs12604472	-0.0267	0.0038	A	G	0.9284	2.416e-12	697734
WHRatio_PMID30239722	rs6730191	-0.012	0.002	A	G	0.5413	7.393e-10	697734
WHRatio_PMID30239722	rs966042	0.0235	0.0036	T	G	0.0811	7.536e-11	697734
WHRatio_PMID30239722	rs10822124	0.0117	0.0018	A	C	0.5978	1.063e-10	697734
WHRatio_PMID30239722	rs13205297	-0.0162	0.002	A	G	0.7126	1.579e-15	697734
WHRatio_PMID30239722	rs6068290	0.0114	0.0019	A	G	0.6609	1.049e-09	697734
WHRatio_PMID30239722	rs2327835	-0.0148	0.0022	T	C	0.1982	4.936e-11	697734
WHRatio_PMID30239722	rs13044449	0.0173	0.0019	A	G	0.6408	2.301e-20	697734
WHRatio_PMID30239722	rs11130233	-0.0146	0.0018	T	G	0.4695	1.375e-16	697734
WHRatio_PMID30239722	rs6941972	0.021	0.0027	A	G	0.169	1.99e-14	697734
WHRatio_PMID30239722	rs942797	0.0127	0.002	T	C	0.478	7.832e-11	697734
WHRatio_PMID30239722	rs1546173	-0.0124	0.0018	T	C	0.6183	8.367e-12	697734
WHRatio_PMID30239722	rs12593713	-0.0182	0.0029	A	T	0.8717	4.312e-10	697734
WHRatio_PMID30239722	rs11632260	0.0172	0.003	T	G	0.1066	5.981e-09	697734
WHRatio_PMID30239722	rs11130202	0.0112	0.0018	T	C	0.4438	3.039e-10	697734
WHRatio_PMID30239722	rs12022125	0.0104	0.0018	A	G	0.4385	4.803e-09	697734
WHRatio_PMID30239722	rs994270	0.0131	0.0021	C	G	0.7662	3.806e-10	697734
WHRatio_PMID30239722	rs2727061	0.011	0.0018	A	G	0.3924	9.608e-10	697734
WHRatio_PMID30239722	rs76311426	0.0183	0.0024	T	G	0.2171	1.128e-14	697734
WHRatio_PMID30239722	rs6779146	0.0157	0.0023	T	C	0.7707	1.57e-11	697734
WHRatio_PMID30239722	rs7470160	-0.0123	0.002	A	C	0.2863	4.602e-10	697734
WHRatio_PMID30239722	rs34442427	-0.0228	0.0025	T	C	0.1865	1.42e-19	697734
WHRatio_PMID30239722	rs9932461	0.0134	0.0021	A	G	0.2471	1.341e-10	697734
WHRatio_PMID30239722	rs35118762	0.018	0.0024	T	C	0.167	6.23e-14	697734
WHRatio_PMID30239722	rs11135897	0.0128	0.002	A	T	0.7103	1.09e-10	697734
WHRatio_PMID30239722	rs16881971	0.0154	0.0022	T	C	0.743	7.226e-12	697734
WHRatio_PMID30239722	rs117026137	-0.0413	0.0071	A	G	0.9804	5.487e-09	697734
WHRatio_PMID30239722	rs10772098	0.0119	0.0018	A	G	0.5965	4.898e-11	697734
WHRatio_PMID30239722	rs2811456	-0.0196	0.0028	T	C	0.1376	5.316e-12	697734
WHRatio_PMID30239722	rs9912530	0.015	0.0022	T	C	0.2829	4.222e-12	697734
WHRatio_PMID30239722	rs3091653	-0.0153	0.002	T	C	0.4713	8.974e-15	697734
WHRatio_PMID30239722	rs1138536	0.011	0.0019	T	C	0.3835	3.466e-09	697734
WHRatio_PMID30239722	rs11113589	0.0108	0.0018	T	C	0.4207	1.534e-09	697734
WHRatio_PMID30239722	rs9912201	0.014	0.002	A	G	0.7202	2.318e-12	697734
WHRatio_PMID30239722	rs4256980	-0.0153	0.0018	C	G	0.3326	3.165e-18	697734
WHRatio_PMID30239722	rs990871	0.0106	0.0017	T	C	0.6139	7.52e-10	697734
WHRatio_PMID30239722	rs4757135	-0.0115	0.002	A	G	0.429	5.851e-09	697734
WHRatio_PMID30239722	rs11967262	-0.0344	0.0018	C	G	0.4539	1.74e-78	697734
WHRatio_PMID30239722	rs28498515	-0.0255	0.0042	A	C	0.944	1.9e-09	697734
WHRatio_PMID30239722	rs2523459	-0.0125	0.0019	T	G	0.6927	3.58e-11	697734
WHRatio_PMID30239722	rs1032110	-0.0133	0.002	T	C	0.7116	1.729e-11	697734
WHRatio_PMID30239722	rs6063845	0.0165	0.002	T	C	0.5317	3.858e-17	697734
WHRatio_PMID30239722	rs2836220	0.0123	0.0021	A	C	0.6612	2.562e-09	697734
WHRatio_PMID30239722	rs2071295	0.0112	0.0018	T	C	0.286	1.136e-09	697734
WHRatio_PMID30239722	rs10773001	-0.0173	0.0023	A	G	0.2228	6.852e-14	697734
WHRatio_PMID30239722	rs609562	0.0114	0.0018	T	C	0.4636	5.412e-10	697734
WHRatio_PMID30239722	rs4702376	-0.0104	0.0018	T	C	0.507	4.554e-09	697734
WHRatio_PMID30239722	rs628479	-0.0132	0.0019	A	T	0.2932	8.363e-12	697734
WHRatio_PMID30239722	rs7649348	-0.0146	0.0018	A	G	0.4929	1.401e-16	697734
WHRatio_PMID30239722	rs7986094	-0.0157	0.0022	A	C	0.3009	3.328e-13	697734
WHRatio_PMID30239722	rs28567725	-0.0367	0.002	T	C	0.5931	1.441e-75	697734
WHRatio_PMID30239722	rs8042007	0.0166	0.002	A	G	0.7783	1.059e-16	697734
WHRatio_PMID30239722	rs12324222	-0.0157	0.0021	A	G	0.225	9.124e-14	697734
WHRatio_PMID30239722	rs582856	0.0182	0.0025	T	C	0.818	6.268e-13	697734
WHRatio_PMID30239722	rs11652496	-0.0127	0.0021	C	G	0.1936	2.978e-09	697734
WHRatio_PMID30239722	rs61306046	0.0121	0.002	T	G	0.615	1.922e-09	697734
WHRatio_PMID30239722	rs2596488	-0.0164	0.0027	T	C	0.17	1.372e-09	697734
WHRatio_PMID30239722	rs994996	0.0163	0.002	A	G	0.3816	3.606e-16	697734
WHRatio_PMID30239722	rs62032566	0.0146	0.002	T	C	0.4053	5.26e-13	697734
WHRatio_PMID30239722	rs4988900	-0.0158	0.002	A	G	0.4341	4.822e-15	697734
WHRatio_PMID30239722	rs3091926	-0.0145	0.002	T	C	0.4466	1.794e-13	697734
WHRatio_PMID30239722	rs4407079	0.0144	0.0018	A	G	0.5358	4.992e-16	697734
WHRatio_PMID30239722	rs805771	0.0146	0.0019	T	C	0.4635	6.68e-15	697734
WHRatio_PMID30239722	rs7115970	-0.0118	0.0019	T	C	0.7007	7.251e-10	697734
WHRatio_PMID30239722	rs1480029	0.0154	0.002	A	G	0.4581	6.772e-15	697734
WHRatio_PMID30239722	rs76235859	0.0114	0.002	T	C	0.6024	9.486e-09	697734
WHRatio_PMID30239722	rs2524040	-0.0185	0.002	T	C	0.4211	9.34e-21	697734
WHRatio_PMID30239722	rs11057189	-0.0197	0.0022	T	G	0.258	5.211e-19	697734
WHRatio_PMID30239722	rs2076308	0.0185	0.0024	C	G	0.1612	8.697e-15	697734
WHRatio_PMID30239722	rs12711908	0.0121	0.002	A	G	0.7081	6.732e-10	697734
WHRatio_PMID30239722	rs2233974	0.0162	0.0023	C	G	0.8056	1.024e-12	697734
WHRatio_PMID30239722	rs62039231	0.0137	0.0021	A	G	0.3098	7.793e-11	697734
WHRatio_PMID30239722	rs2784569	0.0207	0.0034	A	G	0.0903	1.636e-09	697734
WHRatio_PMID30239722	rs78284175	0.0425	0.0053	A	G	0.964	8.499e-16	697734
WHRatio_PMID30239722	rs79449543	0.0273	0.0037	T	C	0.078	1.908e-13	697734
WHRatio_PMID30239722	rs12025220	0.0239	0.0018	A	G	0.5882	1.772e-40	697734
WHRatio_PMID30239722	rs2726033	-0.0147	0.002	A	G	0.5785	1.355e-13	697734
WHRatio_PMID30239722	rs4787493	0.0109	0.0019	T	G	0.665	8.222e-09	697734
WHRatio_PMID30239722	rs3025053	-0.0221	0.0029	A	G	0.1009	1.133e-14	697734
WHRatio_PMID30239722	rs11113707	-0.0127	0.0021	A	G	0.237	2.64e-09	697734
WHRatio_PMID30239722	rs9659323	-0.0167	0.0017	A	G	0.5797	1.249e-22	697734
WHRatio_PMID30239722	rs3810817	-0.0178	0.003	A	C	0.8802	2.282e-09	697734
WHRatio_PMID30239722	rs75077262	0.0267	0.0038	A	G	0.072	1.689e-12	697734
WHRatio_PMID30239722	rs10049210	0.0284	0.002	T	C	0.5921	1.045e-45	697734
WHRatio_PMID30239722	rs6676560	-0.0218	0.0023	T	C	0.5431	3.221e-21	697734
WHRatio_PMID30239722	rs115588779	-0.0608	0.0052	A	G	0.9627	9.516e-32	697734
WHRatio_PMID30239722	rs4688772	0.0217	0.0029	A	G	0.9003	7.253e-14	697734
WHRatio_PMID30239722	rs489417	0.0186	0.0018	A	G	0.6365	1.923e-24	697734
WHRatio_PMID30239722	rs61822627	0.0131	0.0023	A	G	0.2438	7.728e-09	697734
WHRatio_PMID30239722	rs116079944	-0.0694	0.0117	A	G	0.993	3.062e-09	697734
WHRatio_PMID30239722	rs11042058	-0.0127	0.0019	A	T	0.2972	5.358e-11	697734
WHRatio_PMID30239722	rs6672647	-0.0132	0.0019	T	C	0.2935	5.552e-12	697734
WHRatio_PMID30239722	rs6427245	0.0191	0.002	T	C	0.5982	6.285e-22	697734
WHRatio_PMID30239722	rs3755248	0.0142	0.0019	T	C	0.6889	7.795e-14	697734
WHRatio_PMID30239722	rs13097782	-0.0114	0.0018	T	C	0.3934	2.199e-10	697734
WHRatio_PMID30239722	rs4032787	-0.014	0.0022	A	G	0.5625	1.305e-10	697734
WHRatio_PMID30239722	rs412744	0.0197	0.0024	A	C	0.2125	1.99e-16	697734
WHRatio_PMID30239722	rs7092784	-0.0132	0.0018	T	C	0.4745	8.558e-14	697734
WHRatio_PMID30239722	rs11706001	-0.016	0.0025	A	T	0.1819	3.027e-10	697734
WHRatio_PMID30239722	rs12481664	-0.0222	0.0021	T	C	0.326	4.793e-26	697734
WHRatio_PMID30239722	rs4074335	0.0192	0.0021	T	G	0.6925	1.231e-19	697734
WHRatio_PMID30239722	rs2198545	0.0124	0.002	A	G	0.3625	1.214e-09	697734
WHRatio_PMID30239722	rs13098031	-0.0123	0.0021	T	G	0.2309	4.862e-09	697734
WHRatio_PMID30239722	rs71439149	0.0228	0.0033	A	G	0.095	9.147e-12	697734
WHRatio_PMID30239722	rs12746325	0.0104	0.0018	A	G	0.4342	4.649e-09	697734
WHRatio_PMID30239722	rs4306559	-0.0182	0.0024	T	C	0.7832	1.894e-14	697734
WHRatio_PMID30239722	rs896319	0.0199	0.0032	T	G	0.9097	5.718e-10	697734
WHRatio_PMID30239722	rs3130100	-0.0097	0.0017	T	C	0.4862	9.794e-09	697734
WHRatio_PMID30239722	rs573324	-0.0145	0.0023	T	C	0.2449	2.029e-10	697734
WHRatio_PMID30239722	rs9271503	0.0165	0.0021	A	C	0.3258	5.444e-15	697734
WHRatio_PMID30239722	rs2371754	-0.0125	0.002	T	C	0.5348	2.012e-10	697734
WHRatio_PMID30239722	rs2352975	-0.0172	0.0019	T	C	0.6718	2.028e-19	697734
WHRatio_PMID30239722	rs2153791	-0.0148	0.0022	A	G	0.2646	2.722e-11	697734
WHRatio_PMID30239722	rs76240783	-0.0276	0.0038	A	G	0.9293	4.94e-13	697734
WHRatio_PMID30239722	rs9268343	-0.0141	0.002	A	G	0.6274	2.902e-12	697734
WHRatio_PMID30239722	rs7524101	0.0155	0.0021	A	C	0.3236	1.109e-13	697734
WHRatio_PMID30239722	rs38913	0.0113	0.0019	A	G	0.289	2.159e-09	697734
WHRatio_PMID30239722	rs2966082	0.0155	0.002	C	G	0.3726	2.711e-14	697734
WHRatio_PMID30239722	rs6908008	0.0169	0.0018	A	G	0.607	3.16e-20	697734
WHRatio_PMID30239722	rs12595072	-0.0176	0.0027	T	C	0.868	4.185e-11	697734
WHRatio_PMID30239722	rs4490842	-0.0153	0.0022	T	C	0.2953	1.352e-12	697734
WHRatio_PMID30239722	rs2513991	0.0118	0.002	T	C	0.7328	4.317e-09	697734
WHRatio_PMID30239722	rs73142880	-0.0242	0.0025	T	C	0.1871	9.326e-22	697734
WHRatio_PMID30239722	rs10891540	-0.0109	0.0018	A	G	0.5278	8.451e-10	697734
WHRatio_PMID30239722	rs2148936	0.0248	0.0042	A	G	0.9408	2.51e-09	697734
WHRatio_PMID30239722	rs2727301	0.0123	0.0021	T	C	0.7518	3.428e-09	697734
WHRatio_PMID30239722	rs9381237	0.0144	0.0018	T	C	0.3965	7.993e-16	697734
WHRatio_PMID30239722	rs28366314	-0.0173	0.0022	A	G	0.7092	4.578e-15	697734
WHRatio_PMID30239722	rs10462028	0.0123	0.0019	A	G	0.3237	8.47e-11	697734
WHRatio_PMID30239722	rs9268545	-0.015	0.002	T	C	0.6353	1.264e-13	697734
WHRatio_PMID30239722	rs525793	-0.0153	0.0023	T	C	0.2453	1.522e-11	697734
WHRatio_PMID30239722	rs10180960	0.014	0.0019	T	C	0.302	6.31e-13	697734
WHRatio_PMID30239722	rs28399271	-0.0153	0.0021	A	G	0.2368	3.46e-13	697734
WHRatio_PMID30239722	rs2836216	0.0117	0.002	A	G	0.58	3e-09	697734
WHRatio_PMID30239722	rs9272319	-0.0161	0.0021	T	C	0.6576	7.714e-15	697734
WHRatio_PMID30239722	rs56160221	-0.025	0.0029	T	C	0.1346	5.886e-18	697734
WHRatio_PMID30239722	rs28713448	0.0117	0.002	T	C	0.3928	5.697e-09	697734
WHRatio_PMID30239722	rs6446298	-0.0142	0.0019	T	C	0.3277	3.724e-14	697734
WHRatio_PMID30239722	rs62064595	-0.0206	0.0028	A	G	0.8548	2.163e-13	697734
WHRatio_PMID30239722	rs28696998	0.0171	0.0023	A	G	0.7676	1.579e-13	697734
WHRatio_PMID30239722	rs1250601	-0.0128	0.002	A	G	0.3904	1.822e-10	697734
WHRatio_PMID30239722	rs7571957	-0.0258	0.0022	T	C	0.1593	9.476e-31	697734
WHRatio_PMID30239722	rs3130126	-0.0187	0.0027	A	C	0.1289	6.564e-12	697734
WHRatio_PMID30239722	rs3094034	0.0155	0.0027	A	T	0.8699	6.25e-09	697734
WHRatio_PMID30239722	rs62056801	0.018	0.0024	A	G	0.2168	3.288e-14	697734
WHRatio_PMID30239722	rs62063305	0.0182	0.0024	A	G	0.2168	1.775e-14	697734
WHRatio_PMID30239722	rs6519770	0.0126	0.002	T	C	0.5705	3.136e-10	697734
WHRatio_PMID30239722	rs28398380	0.0136	0.002	A	G	0.4115	9.554e-12	697734
WHRatio_PMID30239722	rs6569466	-0.0146	0.0023	T	C	0.2265	3.725e-10	697734
WHRatio_PMID30239722	rs9925102	-0.0184	0.002	T	C	0.545	9.467e-21	697734
WHRatio_PMID30239722	rs1437689	0.012	0.0021	T	C	0.2581	7.439e-09	697734
WHRatio_PMID30239722	rs767058	-0.0169	0.0022	T	C	0.786	4.077e-15	697734
WHRatio_PMID30239722	rs173300	0.0163	0.0021	T	C	0.32	7.139e-15	697734
WHRatio_PMID30239722	rs1437971	0.0148	0.0021	A	C	0.3401	1.044e-12	697734
WHRatio_PMID30239722	rs6542944	0.0115	0.0018	T	C	0.4902	6.896e-11	697734
WHRatio_PMID30239722	rs1336784	-0.0132	0.0021	A	G	0.6931	6.671e-10	697734
WHRatio_PMID30239722	rs7931834	-0.0131	0.002	A	G	0.2265	4.553e-11	697734
WHRatio_PMID30239722	rs58895838	-0.0149	0.0023	A	G	0.7658	1.5e-10	697734
WHRatio_PMID30239722	rs56301633	0.0185	0.0024	A	G	0.2145	1.067e-14	697734
WHRatio_PMID30239722	rs11154337	-0.0114	0.002	C	G	0.4735	6.232e-09	697734
WHRatio_PMID30239722	rs1943218	-0.0133	0.0021	T	C	0.6681	4.874e-10	697734
WHRatio_PMID30239722	rs2508948	-0.0105	0.0018	A	T	0.4516	3.685e-09	697734
WHRatio_PMID30239722	rs1243192	0.0139	0.0022	A	C	0.29	1.026e-10	697734
WHRatio_PMID30239722	rs16951275	0.0131	0.002	T	C	0.7678	5.353e-11	697734
WHRatio_PMID30239722	rs13214069	-0.0117	0.0018	T	C	0.6201	1.051e-10	697734
WHRatio_PMID30239722	rs512669	-0.0111	0.0019	A	G	0.7036	8.435e-09	697734
WHRatio_PMID30239722	rs4722549	-0.0139	0.0022	T	C	0.7459	7.315e-10	697734
WHRatio_PMID30239722	rs12150610	-0.0178	0.0022	T	C	0.7862	2.497e-16	697734
WHRatio_PMID30239722	rs3134744	0.0178	0.0027	T	C	0.8453	4.329e-11	697734
WHRatio_PMID30239722	rs79908654	0.0142	0.0023	A	C	0.7213	8.178e-10	697734
WHRatio_PMID30239722	rs9276362	-0.013	0.002	T	C	0.4636	2.576e-11	697734
WHRatio_PMID30239722	rs28367641	0.0121	0.002	T	C	0.2578	1.806e-09	697734
WHRatio_PMID30239722	rs9932466	-0.011	0.0019	T	C	0.331	7.098e-09	697734
WHRatio_PMID30239722	rs3915932	-0.0134	0.0018	C	G	0.4173	1.497e-13	697734
WHRatio_PMID30239722	rs10201371	-0.0144	0.0019	T	C	0.6655	3.078e-14	697734
WHRatio_PMID30239722	rs74377248	0.023	0.0033	A	C	0.0964	4.536e-12	697734
WHRatio_PMID30239722	rs307567	0.0187	0.0026	T	G	0.1322	2.979e-13	697734
WHRatio_PMID30239722	rs8005235	0.0114	0.002	T	G	0.3046	6.055e-09	697734
WHRatio_PMID30239722	rs62056375	0.0192	0.0028	A	G	0.1441	5.775e-12	697734
WHRatio_PMID30239722	rs10041342	-0.011	0.0019	A	G	0.6697	4.292e-09	697734
WHRatio_PMID30239722	rs4970725	0.0153	0.0023	A	G	0.2231	7.758e-11	697734
WHRatio_PMID30239722	rs7405464	0.0125	0.002	C	G	0.3573	8.141e-10	697734
WHRatio_PMID30239722	rs10891319	0.0195	0.0019	A	G	0.6593	1.679e-25	697734
WHRatio_PMID30239722	rs241462	0.0163	0.0021	A	G	0.3201	5.847e-15	697734
WHRatio_PMID30239722	rs2306363	-0.014	0.0024	T	G	0.2046	8.989e-09	697734
WHRatio_PMID30239722	rs144572585	0.0685	0.0117	T	C	0.007	5.506e-09	697734
WHRatio_PMID30239722	rs7311969	0.027	0.0019	T	C	0.6537	3.097e-47	697734
WHRatio_PMID30239722	rs2904251	0.0131	0.002	A	T	0.285	5.73e-11	697734
WHRatio_PMID30239722	rs840586	0.02	0.0021	C	G	0.6803	1.71e-21	697734
WHRatio_PMID30239722	rs12616726	0.0118	0.0019	C	G	0.5191	1.179e-09	697734
WHRatio_PMID30239722	rs10187079	0.0153	0.0019	A	G	0.3442	2.551e-16	697734
WHRatio_PMID30239722	rs711869	-0.0171	0.0018	A	G	0.5566	2.375e-21	697734
WHRatio_PMID30239722	rs286508	0.017	0.0028	A	G	0.8612	2.025e-09	697734
WHRatio_PMID30239722	rs698588	-0.0182	0.0021	A	G	0.3445	6.83e-19	697734
WHRatio_PMID30239722	rs75708739	0.0289	0.0022	T	C	0.7302	3.461e-39	697734
WHRatio_PMID30239722	rs111063821	0.0158	0.0026	T	G	0.1651	1.893e-09	697734
WHRatio_PMID30239722	rs12664726	-0.0175	0.0025	A	C	0.1916	1.824e-12	697734
WHRatio_PMID30239722	rs72906849	0.0282	0.0037	A	T	0.0778	1.507e-14	697734
WHRatio_PMID30239722	rs7562372	0.0133	0.0019	T	C	0.3552	1.395e-12	697734
WHRatio_PMID30239722	rs8056890	0.0176	0.0021	A	G	0.3476	1.417e-17	697734
WHRatio_PMID30239722	rs16940633	0.0182	0.0024	A	G	0.2166	2.023e-14	697734
WHRatio_PMID30239722	rs12757638	0.0137	0.0021	A	G	0.2193	1.124e-10	697734
WHRatio_PMID30239722	rs11679078	0.013	0.0021	C	G	0.7577	4.742e-10	697734
WHRatio_PMID30239722	rs2861344	0.0128	0.002	A	G	0.4841	8.048e-11	697734
WHRatio_PMID30239722	rs6063807	-0.0195	0.0021	C	G	0.3167	1.3e-20	697734
WHRatio_PMID30239722	rs116997586	-0.0722	0.012	T	C	0.9929	1.585e-09	697734
WHRatio_PMID30239722	rs2249486	0.0138	0.002	A	G	0.3672	7.811e-12	697734
WHRatio_PMID30239722	rs6457659	-0.0114	0.002	A	C	0.5938	7.903e-09	697734
WHRatio_PMID30239722	rs1630693	-0.0169	0.0023	A	G	0.2226	2.939e-13	697734
WHRatio_PMID30239722	rs6937545	-0.0202	0.0021	A	C	0.3346	1.597e-22	697734
WHRatio_PMID30239722	rs12976696	0.0207	0.0024	C	G	0.798	2.73e-17	697734
WHRatio_PMID30239722	rs62055706	-0.0182	0.0024	T	C	0.7834	1.852e-14	697734
WHRatio_PMID30239722	rs112099489	-0.0444	0.0076	T	C	0.0178	4.859e-09	697734
WHRatio_PMID30239722	rs3132453	-0.0248	0.0032	T	G	0.0823	6.274e-15	697734
WHRatio_PMID30239722	rs12938295	0.0125	0.0018	A	G	0.3541	1.165e-11	697734
WHRatio_PMID30239722	rs863501	0.0121	0.0021	C	G	0.2873	4.371e-09	697734
WHRatio_PMID30239722	rs55726761	0.0182	0.0024	A	G	0.2168	1.833e-14	697734
WHRatio_PMID30239722	rs6663040	0.0135	0.0021	T	C	0.3457	5.098e-11	697734
WHRatio_PMID30239722	rs74177696	0.0116	0.0019	C	G	0.5195	2.235e-09	697734
WHRatio_PMID30239722	rs2869654	0.0194	0.0021	A	G	0.6834	1.824e-20	697734
WHRatio_PMID30239722	rs2322631	0.0104	0.0018	A	C	0.5678	5.884e-09	697734
WHRatio_PMID30239722	rs6937409	-0.0208	0.0024	T	C	0.8345	1.014e-18	697734
WHRatio_PMID30239722	rs17030980	-0.0154	0.0027	T	C	0.8861	7.484e-09	697734
WHRatio_PMID30239722	rs62266959	-0.0309	0.0039	A	G	0.0685	1.689e-15	697734
WHRatio_PMID30239722	rs200538	0.0139	0.0022	T	C	0.7209	2.048e-10	697734
WHRatio_PMID30239722	rs2051552	0.0167	0.0021	T	G	0.3439	4.758e-16	697734
WHRatio_PMID30239722	rs834872	0.0107	0.0018	T	C	0.3941	3.826e-09	697734
WHRatio_PMID30239722	rs499759	0.0148	0.0019	A	G	0.3009	2.725e-14	697734
WHRatio_PMID30239722	rs16976832	0.0184	0.0029	A	T	0.1283	3.051e-10	697734
WHRatio_PMID30239722	rs9476597	0.0116	0.0018	T	C	0.6419	2.031e-10	697734
WHRatio_PMID30239722	rs11880992	-0.0119	0.0018	A	G	0.3985	6.058e-11	697734
WHRatio_PMID30239722	rs6936825	-0.0146	0.002	T	C	0.5349	1.034e-13	697734
WHRatio_PMID30239722	rs4895806	-0.0154	0.0026	A	C	0.1307	3.691e-09	697734
WHRatio_PMID30239722	rs12411477	0.0189	0.003	T	G	0.1216	2.907e-10	697734
WHRatio_PMID30239722	rs1793900	-0.0549	0.008	C	G	0.9849	7.382e-12	697734
WHRatio_PMID30239722	rs2018302	0.0134	0.0022	T	C	0.7972	8.229e-10	697734
WHRatio_PMID30239722	rs3186071	-0.0279	0.0021	A	G	0.3094	1.345e-39	697734
WHRatio_PMID30239722	rs8082483	0.0155	0.0026	A	G	0.1721	2.421e-09	697734
WHRatio_PMID30239722	rs7691186	-0.0157	0.0018	A	G	0.5829	3.478e-18	697734
WHRatio_PMID30239722	rs313719	-0.0111	0.0019	A	G	0.6672	5.431e-09	697734
WHRatio_PMID30239722	rs2844472	-0.0158	0.0018	A	G	0.6506	9.455e-18	697734
WHRatio_PMID30239722	rs10931285	0.0211	0.0018	A	T	0.519	9.234e-33	697734
WHRatio_PMID30239722	rs12705308	0.0145	0.0021	T	C	0.3298	3.377e-12	697734
WHRatio_PMID30239722	rs2791551	-0.0275	0.0019	A	T	0.3296	1.765e-48	697734
WHRatio_PMID30239722	rs9596268	-0.0272	0.0036	A	G	0.0661	3.566e-14	697734
WHRatio_PMID30239722	rs10507223	0.0134	0.0022	C	G	0.7667	5.095e-10	697734
WHRatio_PMID30239722	rs2076542	0.0132	0.0018	A	G	0.3691	4.919e-13	697734
WHRatio_PMID30239722	rs6734363	0.0263	0.0022	A	G	0.8423	8.314e-32	697734
WHRatio_PMID30239722	rs62053951	0.0182	0.0024	C	G	0.2166	1.771e-14	697734
WHRatio_PMID30239722	rs155524	0.0134	0.0018	A	G	0.5905	1.275e-13	697734
WHRatio_PMID30239722	rs6096884	0.019	0.002	T	C	0.7181	1.043e-21	697734
WHRatio_PMID30239722	rs25757	-0.021	0.0026	C	G	0.8735	2.247e-15	697734
WHRatio_PMID30239722	rs4776361	-0.0143	0.0019	A	G	0.2613	1.211e-13	697734
WHRatio_PMID30239722	rs12041788	-0.0124	0.002	T	C	0.2528	1.174e-09	697734
WHRatio_PMID30239722	rs16825887	0.0128	0.0022	A	G	0.2	4.564e-09	697734
WHRatio_PMID30239722	rs11214088	0.0212	0.0022	A	C	0.6329	2.169e-22	697734
WHRatio_PMID30239722	rs8176501	0.0173	0.0019	T	G	0.6892	2.73e-19	697734
WHRatio_PMID30239722	rs4135275	-0.0155	0.0021	A	G	0.792	3.595e-13	697734
WHRatio_PMID30239722	rs7240152	-0.0127	0.0019	A	C	0.4646	6.96e-12	697734
WHRatio_PMID30239722	rs35395156	-0.0141	0.0019	A	G	0.358	5.198e-14	697734
WHRatio_PMID30239722	rs75652502	0.0181	0.0024	A	C	0.2172	2.334e-14	697734
WHRatio_PMID30239722	rs12441543	-0.012	0.002	A	G	0.2898	1.17e-09	697734
WHRatio_PMID30239722	rs421430	-0.0144	0.0023	T	G	0.8155	3.445e-10	697734
WHRatio_PMID30239722	rs1317154	-0.0157	0.0019	T	C	0.4932	8.217e-16	697734
WHRatio_PMID30239722	rs62060841	-0.0181	0.0024	A	T	0.7832	2.005e-14	697734
WHRatio_PMID30239722	rs9296938	-0.0145	0.002	A	G	0.2501	1.502e-12	697734
WHRatio_PMID30239722	rs9689096	-0.0523	0.004	A	C	0.9336	8.418e-40	697734
WHRatio_PMID30239722	rs28367639	-0.0118	0.002	T	C	0.632	6.669e-09	697734
WHRatio_PMID30239722	rs11689727	-0.0125	0.0021	A	C	0.3243	2.445e-09	697734
WHRatio_PMID30239722	rs12995666	-0.0275	0.0026	T	C	0.1696	4.64e-26	697734
WHRatio_PMID30239722	rs34618324	0.0302	0.0035	A	G	0.0882	3.1e-18	697734
WHRatio_PMID30239722	rs11892034	0.0117	0.0019	T	C	0.5185	1.669e-09	697734
WHRatio_PMID30239722	rs882367	-0.0117	0.0018	T	C	0.6729	6.318e-11	697734
WHRatio_PMID30239722	rs4846561	0.0234	0.002	T	C	0.6112	1.6e-31	697734
WHRatio_PMID30239722	rs2048506	-0.0131	0.0018	T	C	0.532	1.875e-13	697734
WHRatio_PMID30239722	rs139745911	0.1002	0.0103	A	G	0.0102	3.045e-22	697734
WHRatio_PMID30239722	rs7693842	0.0119	0.002	A	T	0.4001	3.132e-09	697734
WHRatio_PMID30239722	rs6022010	0.0153	0.002	T	G	0.615	3.859e-14	697734
WHRatio_PMID30239722	rs623401	0.0123	0.0018	C	G	0.5967	1.421e-11	697734
WHRatio_PMID30239722	rs2395522	-0.0146	0.0018	A	T	0.5129	1.471e-16	697734
WHRatio_PMID30239722	rs55645784	0.022	0.0023	T	C	0.2537	1.458e-22	697734
WHRatio_PMID30239722	rs757502	0.017	0.0022	T	C	0.2137	3.273e-15	697734
WHRatio_PMID30239722	rs2733292	0.0123	0.002	T	C	0.4828	4.12e-10	697734
WHRatio_PMID30239722	rs11196655	-0.0134	0.0021	T	C	0.7676	1.815e-10	697734
WHRatio_PMID30239722	rs2836140	-0.0118	0.0018	T	C	0.5015	2.652e-11	697734
WHRatio_PMID30239722	rs2844608	0.0185	0.002	T	C	0.3747	6.36e-20	697734
WHRatio_PMID30239722	rs5762907	0.0405	0.0048	T	C	0.0396	4.439e-17	697734
WHRatio_PMID30239722	rs7767011	-0.0165	0.0025	A	G	0.1919	3.489e-11	697734
WHRatio_PMID30239722	rs3924855	-0.016	0.002	A	G	0.4522	4.303e-16	697734
WHRatio_PMID30239722	rs1893512	-0.0182	0.0018	T	C	0.6545	2.326e-24	697734
WHRatio_PMID30239722	rs2844531	0.0199	0.0025	A	G	0.8583	2.817e-15	697734
WHRatio_PMID30239722	rs76594404	0.018	0.0024	C	G	0.2168	3.127e-14	697734
WHRatio_PMID30239722	rs722993	-0.012	0.0018	A	G	0.3782	3.559e-11	697734
WHRatio_PMID30239722	rs11921117	0.0121	0.002	T	C	0.6136	1.829e-09	697734
WHRatio_PMID30239722	rs6902723	0.0114	0.0017	A	G	0.4645	1.437e-11	697734
WHRatio_PMID30239722	rs7302465	-0.0119	0.0019	A	G	0.2992	1.027e-09	697734
WHRatio_PMID30239722	rs8079754	-0.0178	0.0023	A	G	0.6875	5.881e-15	697734
WHRatio_PMID30239722	rs12150235	-0.0172	0.0022	A	G	0.7861	1.895e-15	697734
WHRatio_PMID30239722	rs4765335	-0.0268	0.0021	A	G	0.3152	3.296e-37	697734
WHRatio_PMID30239722	rs72979909	0.1146	0.0114	A	G	0.0083	6.309e-24	697734
WHRatio_PMID30239722	rs62055890	0.0183	0.0024	T	C	0.2165	1.512e-14	697734
WHRatio_PMID30239722	rs4807211	-0.0142	0.002	A	G	0.4601	5.135e-13	697734
WHRatio_PMID30239722	rs7227255	-0.0532	0.0056	A	G	0.0236	1.618e-21	697734
WHRatio_PMID30239722	rs11745702	0.0149	0.0023	T	C	0.7462	3.782e-11	697734
WHRatio_PMID30239722	rs2026801	-0.0116	0.0018	A	G	0.3673	3.759e-10	697734
WHRatio_PMID30239722	rs150140	0.0234	0.0032	C	G	0.0836	5.362e-13	697734
WHRatio_PMID30239722	rs2034768	0.0123	0.002	A	G	0.4926	3.23e-10	697734
WHRatio_PMID30239722	rs2304633	-0.0133	0.002	A	T	0.7007	1.175e-11	697734
WHRatio_PMID30239722	rs2240327	0.013	0.0017	A	G	0.5276	9.176e-15	697734
WHRatio_PMID30239722	rs6931646	0.0154	0.002	T	C	0.4529	3.612e-15	697734
WHRatio_PMID30239722	rs809955	-0.0155	0.002	A	G	0.3669	2.482e-14	697734
WHRatio_PMID30239722	rs76090253	-0.018	0.0024	A	C	0.7832	2.977e-14	697734
WHRatio_PMID30239722	rs75251003	0.0184	0.0029	A	G	0.1283	3.195e-10	697734
WHRatio_PMID30239722	rs2909034	0.014	0.0024	A	G	0.2217	3.68e-09	697734
WHRatio_PMID30239722	rs11709233	-0.0132	0.0022	A	G	0.7279	2.384e-09	697734
WHRatio_PMID30239722	rs2844357	-0.012	0.0018	A	G	0.5181	1.393e-11	697734
WHRatio_PMID30239722	rs4684841	-0.0186	0.003	A	T	0.9001	2.824e-10	697734
WHRatio_PMID30239722	rs307563	-0.0165	0.0024	T	G	0.7976	1.09e-11	697734
WHRatio_PMID30239722	rs60432293	-0.0168	0.0024	T	C	0.795	3.785e-12	697734
WHRatio_PMID30239722	rs10953934	-0.0121	0.0018	A	G	0.3767	3.639e-11	697734
WHRatio_PMID30239722	rs62055559	-0.018	0.0024	T	G	0.7832	3.136e-14	697734
WHRatio_PMID30239722	rs1268176	-0.0134	0.0021	A	G	0.3542	8.664e-11	697734
WHRatio_PMID30239722	rs2844619	-0.0181	0.0018	C	G	0.4051	1.48e-24	697734
WHRatio_PMID30239722	rs11686799	0.0118	0.0019	C	G	0.5193	1.286e-09	697734
WHRatio_PMID30239722	rs28366130	-0.0134	0.0021	A	C	0.6795	1.294e-10	697734
WHRatio_PMID30239722	rs9272417	-0.0186	0.0025	A	G	0.7985	3.438e-14	697734
WHRatio_PMID30239722	rs6793773	0.0129	0.0022	T	G	0.1951	6.982e-09	697734
WHRatio_PMID30239722	rs138411645	-0.0269	0.0038	T	C	0.9283	1.358e-12	697734
WHRatio_PMID30239722	rs146358640	0.0681	0.0117	A	G	0.007	6.725e-09	697734
WHRatio_PMID30239722	rs2699808	0.0177	0.0018	C	G	0.4713	2.526e-23	697734
WHRatio_PMID30239722	rs62063276	-0.0182	0.0024	T	G	0.7811	1.867e-14	697734
WHRatio_PMID30239722	rs4959093	-0.013	0.0018	T	C	0.6295	1.136e-12	697734
WHRatio_PMID30239722	rs11836463	0.014	0.002	A	C	0.2803	7.449e-12	697734
WHRatio_PMID30239722	rs73479784	0.0237	0.0039	T	C	0.9328	1.538e-09	697734
WHRatio_PMID30239722	rs679783	-0.0146	0.002	T	C	0.6305	3.652e-13	697734
WHRatio_PMID30239722	rs7045067	-0.0141	0.0022	A	G	0.2926	9.808e-11	697734
WHRatio_PMID30239722	rs7182977	0.0113	0.0018	C	G	0.4799	1.772e-10	697734
WHRatio_PMID30239722	rs8069687	0.0139	0.002	A	G	0.7172	2.533e-12	697734
WHRatio_PMID30239722	rs34509786	-0.0173	0.0024	T	G	0.7353	6.77e-13	697734
WHRatio_PMID30239722	rs62055463	-0.0181	0.0024	A	G	0.7832	2.665e-14	697734
WHRatio_PMID30239722	rs35875732	0.0383	0.0052	C	G	0.9626	2.065e-13	697734
WHRatio_PMID30239722	rs216204	-0.0125	0.002	A	G	0.6426	1.007e-09	697734
WHRatio_PMID30239722	rs9476603	0.0164	0.0025	A	T	0.8083	4.08e-11	697734
WHRatio_PMID30239722	rs6122561	-0.0108	0.0018	T	C	0.5085	1.215e-09	697734
WHRatio_PMID30239722	rs11650720	0.0117	0.0018	A	T	0.3942	8.566e-11	697734
WHRatio_PMID30239722	rs2248293	-0.0114	0.0019	T	C	0.6417	9.173e-10	697734
WHRatio_PMID30239722	rs28746912	-0.0134	0.0023	A	G	0.7574	4.207e-09	697734
WHRatio_PMID30239722	rs12735496	-0.0146	0.0023	A	T	0.2265	3.339e-10	697734
WHRatio_PMID30239722	rs8176472	-0.0158	0.0023	T	C	0.2492	3.051e-12	697734
WHRatio_PMID30239722	rs2302593	0.0119	0.0017	C	G	0.5199	4.77e-12	697734
WHRatio_PMID30239722	rs67600353	0.0148	0.0023	A	G	0.242	1.164e-10	697734
WHRatio_PMID30239722	rs355907	-0.0143	0.0018	A	G	0.4547	8.629e-16	697734
WHRatio_PMID30239722	rs4142680	0.0213	0.0021	T	C	0.4	6.256e-25	697734
WHRatio_PMID30239722	rs1936814	-0.0231	0.0019	T	C	0.3372	1.791e-34	697734
WHRatio_PMID30239722	rs55664422	-0.0139	0.002	A	G	0.6371	8.742e-12	697734
WHRatio_PMID30239722	rs7959140	0.013	0.0022	T	G	0.7667	1.663e-09	697734
WHRatio_PMID30239722	rs66786757	-0.0153	0.0027	T	C	0.8376	9.35e-09	697734
WHRatio_PMID30239722	rs3903070	-0.0109	0.0018	C	G	0.5468	6.78e-10	697734
WHRatio_PMID30239722	rs508642	0.0153	0.0023	A	G	0.7552	1.739e-11	697734
WHRatio_PMID30239722	rs9442573	-0.0179	0.003	T	C	0.125	1.636e-09	697734
WHRatio_PMID30239722	rs12463315	-0.0163	0.002	A	G	0.3748	8.127e-16	697734
WHRatio_PMID30239722	rs1429935	0.0136	0.0018	A	C	0.5074	1.149e-13	697734
WHRatio_PMID30239722	rs76357066	0.0183	0.0024	A	G	0.2169	1.314e-14	697734
WHRatio_PMID30239722	rs67723420	-0.0125	0.002	A	T	0.373	7.671e-10	697734
WHRatio_PMID30239722	rs9294260	0.0103	0.0017	A	G	0.4696	8.973e-10	697734
WHRatio_PMID30239722	rs167336	0.012	0.0018	T	C	0.5339	2.504e-11	697734
WHRatio_PMID30239722	rs6126578	0.0166	0.002	T	C	0.7083	2.025e-17	697734
WHRatio_PMID30239722	rs10948098	0.0147	0.0021	T	G	0.6977	5.438e-12	697734
WHRatio_PMID30239722	rs3130951	-0.0179	0.0027	T	C	0.1544	3.438e-11	697734
WHRatio_PMID30239722	rs6445358	0.0123	0.0018	C	G	0.5168	3.74e-12	697734
WHRatio_PMID30239722	rs10838769	-0.0156	0.002	A	G	0.4554	1.853e-15	697734
WHRatio_PMID30239722	rs1139106	-0.0163	0.0024	A	G	0.1599	7.248e-12	697734
WHRatio_PMID30239722	rs8037476	-0.0138	0.0023	T	C	0.239	1.645e-09	697734
WHRatio_PMID30239722	rs3733343	0.0126	0.002	T	C	0.5457	1.93e-10	697734
WHRatio_PMID30239722	rs7155825	0.0149	0.0022	T	C	0.2841	6.401e-12	697734
WHRatio_PMID30239722	rs11039409	0.0185	0.0022	A	C	0.7107	1.018e-17	697734
WHRatio_PMID30239722	rs3132470	0.0206	0.0028	A	G	0.8595	2.282e-13	697734
WHRatio_PMID30239722	rs2957665	0.0121	0.002	C	G	0.5044	7.2e-10	697734
WHRatio_PMID30239722	rs13086654	0.0186	0.0029	A	G	0.1335	1.159e-10	697734
WHRatio_PMID30239722	rs354167	0.0145	0.0019	T	C	0.3207	2.295e-14	697734
WHRatio_PMID30239722	rs1268166	0.0124	0.0019	T	C	0.6495	3.39e-11	697734
WHRatio_PMID30239722	rs3021057	0.014	0.002	T	C	0.4725	1.049e-12	697734
WHRatio_PMID30239722	rs8182173	0.015	0.0022	T	C	0.2595	1.576e-11	697734
WHRatio_PMID30239722	rs1457486	-0.0187	0.0018	T	C	0.672	2.491e-24	697734
WHRatio_PMID30239722	rs507451	0.0144	0.0023	T	C	0.7543	2.827e-10	697734
WHRatio_PMID30239722	rs1885133	-0.014	0.002	T	C	0.7205	1.035e-12	697734
WHRatio_PMID30239722	rs607335	-0.0119	0.002	A	C	0.4179	1.54e-09	697734
WHRatio_PMID30239722	rs1591637	0.0118	0.0018	T	C	0.5729	3.017e-11	697734
WHRatio_PMID30239722	rs12477933	-0.0174	0.0025	A	G	0.8137	4.256e-12	697734
WHRatio_PMID30239722	rs10192004	-0.0107	0.0018	A	G	0.4435	2.187e-09	697734
WHRatio_PMID30239722	rs6721750	-0.0107	0.0018	A	G	0.5457	1.411e-09	697734
WHRatio_PMID30239722	rs6787493	-0.0263	0.0042	T	C	0.0583	3.542e-10	697734
WHRatio_PMID30239722	rs11689199	0.0119	0.0018	A	G	0.6145	4.292e-11	697734
WHRatio_PMID30239722	rs2608697	0.0119	0.0018	C	G	0.4882	2.186e-11	697734
WHRatio_PMID30239722	rs2926860	-0.0116	0.002	C	G	0.4656	2.686e-09	697734
WHRatio_PMID30239722	rs12325278	-0.0165	0.0018	A	G	0.6157	8.427e-20	697734
WHRatio_PMID30239722	rs76495289	0.0149	0.0023	A	T	0.7459	3.499e-11	697734
WHRatio_PMID30239722	rs12150570	0.0182	0.0024	A	G	0.2168	1.889e-14	697734
WHRatio_PMID30239722	rs7201384	-0.0156	0.002	A	G	0.446	3.101e-15	697734
WHRatio_PMID30239722	rs2645286	0.0136	0.0022	A	G	0.1708	4.947e-10	697734
WHRatio_PMID30239722	rs12594229	0.0158	0.0021	A	C	0.7752	6.139e-14	697734
WHRatio_PMID30239722	rs2713624	0.0138	0.0021	T	C	0.6659	2.083e-11	697734
WHRatio_PMID30239722	rs2868882	-0.0147	0.0017	A	G	0.452	4.728e-18	697734
WHRatio_PMID30239722	rs2198010	0.0104	0.0018	T	G	0.4991	4.217e-09	697734
WHRatio_PMID30239722	rs62053954	0.0182	0.0024	A	G	0.2166	1.832e-14	697734
WHRatio_PMID30239722	rs10207431	0.0167	0.0025	A	C	0.8031	1.067e-11	697734
WHRatio_PMID30239722	rs16828524	-0.0142	0.0022	T	G	0.1985	9.572e-11	697734
WHRatio_PMID30239722	rs6688053	0.0123	0.002	T	C	0.4445	4.434e-10	697734
WHRatio_PMID30239722	rs2859622	-0.0126	0.002	T	C	0.7265	3.117e-10	697734
WHRatio_PMID30239722	rs4897200	-0.0196	0.0018	A	C	0.4554	1.02e-27	697734
WHRatio_PMID30239722	rs9262288	-0.0124	0.0021	A	G	0.6535	1.341e-09	697734
WHRatio_PMID30239722	rs9275243	-0.0158	0.002	C	G	0.521	8.986e-16	697734
WHRatio_PMID30239722	rs77067026	0.0272	0.0044	A	G	0.0383	6.446e-10	697734
WHRatio_PMID30239722	rs2785990	0.0239	0.0019	T	C	0.6597	1.507e-37	697734
WHRatio_PMID30239722	rs77199079	0.0263	0.0038	A	G	0.073	2.944e-12	697734
WHRatio_PMID30239722	rs11631915	-0.0184	0.0029	A	G	0.8717	3.07e-10	697734
WHRatio_PMID30239722	rs7240682	-0.0263	0.0023	C	G	0.7703	2.314e-29	697734
WHRatio_PMID30239722	rs7754020	0.0141	0.002	A	T	0.5483	8.27e-13	697734
WHRatio_PMID30239722	rs35772254	-0.0241	0.0025	A	G	0.1833	2.519e-21	697734
WHRatio_PMID30239722	rs9648323	-0.0135	0.0019	T	C	0.379	3.096e-13	697734
WHRatio_PMID30239722	rs1634726	-0.0173	0.0026	A	G	0.1452	2.53e-11	697734
WHRatio_PMID30239722	rs866782	-0.0168	0.0025	T	C	0.1986	7.781e-12	697734
WHRatio_PMID30239722	rs9398828	0.0194	0.002	T	C	0.5517	5.398e-23	697734
WHRatio_PMID30239722	rs1377289	-0.0159	0.0021	T	C	0.6887	6.304e-14	697734
WHRatio_PMID30239722	rs10817158	0.0138	0.0019	A	C	0.3158	4.082e-13	697734
WHRatio_PMID30239722	rs4930718	0.015	0.0024	A	G	0.7934	6.399e-10	697734
WHRatio_PMID30239722	rs2242231	-0.0138	0.0023	A	G	0.1763	3.024e-09	697734
WHRatio_PMID30239722	rs1716393	0.0246	0.002	T	G	0.5938	7.272e-35	697734
WHRatio_PMID30239722	rs4748775	0.0115	0.002	A	T	0.2953	4.014e-09	697734
WHRatio_PMID30239722	rs840591	0.019	0.0019	A	T	0.6624	1.071e-23	697734
WHRatio_PMID30239722	rs28366133	0.0159	0.002	T	C	0.3771	2.948e-15	697734
WHRatio_PMID30239722	rs1549143	-0.014	0.0021	T	G	0.2419	2.483e-11	697734
WHRatio_PMID30239722	rs6533226	-0.0165	0.0027	C	G	0.8501	1.576e-09	697734
WHRatio_PMID30239722	rs35628925	0.0157	0.0023	T	C	0.2233	2.373e-11	697734
WHRatio_PMID30239722	rs4510113	-0.0132	0.002	T	C	0.3758	9.371e-11	697734
WHRatio_PMID30239722	rs7231987	0.0216	0.0021	T	G	0.2384	6.088e-25	697734
WHRatio_PMID30239722	rs6753942	-0.0154	0.0027	T	G	0.8845	5.88e-09	697734
WHRatio_PMID30239722	rs9678859	0.0155	0.0023	A	G	0.1816	2.176e-11	697734
WHRatio_PMID30239722	rs2027010	0.0153	0.0018	T	C	0.6021	2.025e-17	697734
WHRatio_PMID30239722	rs9903355	0.0156	0.002	T	C	0.4728	2.263e-15	697734
WHRatio_PMID30239722	rs1106040	-0.0123	0.0018	A	G	0.4311	6.781e-12	697734
WHRatio_PMID30239722	rs9381254	-0.014	0.0019	T	C	0.3096	3.65e-13	697734
WHRatio_PMID30239722	rs1451208	0.0127	0.0018	A	G	0.3499	5.196e-12	697734
WHRatio_PMID30239722	rs9899193	-0.0124	0.002	A	G	0.6431	1.309e-09	697734
WHRatio_PMID30239722	rs404068	-0.0201	0.0025	A	G	0.7998	2.762e-16	697734
WHRatio_PMID30239722	rs1930951	-0.0168	0.0018	T	C	0.3928	3.581e-20	697734
WHRatio_PMID30239722	rs201469	-0.0104	0.0018	C	G	0.4108	6.731e-09	697734
WHRatio_PMID30239722	rs17688773	-0.0178	0.0022	T	C	0.7861	2.285e-16	697734
WHRatio_PMID30239722	rs116493845	0.0227	0.0033	A	G	0.0958	1.049e-11	697734
WHRatio_PMID30239722	rs12588538	-0.0143	0.0024	A	G	0.8433	4.175e-09	697734
WHRatio_PMID30239722	rs111389401	-0.0443	0.0076	T	C	0.0178	5.19e-09	697734
WHRatio_PMID30239722	rs9267577	-0.0165	0.0025	T	C	0.1833	6.283e-11	697734
WHRatio_PMID30239722	rs9902846	0.0124	0.0021	T	C	0.317	4.37e-09	697734
WHRatio_PMID30239722	rs7571967	-0.0266	0.0026	T	G	0.1718	1.114e-24	697734
WHRatio_PMID30239722	rs672457	-0.0192	0.002	A	G	0.5874	3.442e-22	697734
WHRatio_PMID30239722	rs4149406	-0.0153	0.002	A	G	0.6294	4.887e-14	697734
WHRatio_PMID30239722	rs10733792	0.0123	0.002	A	G	0.5295	3.288e-10	697734
WHRatio_PMID30239722	rs706596	-0.0115	0.0018	A	G	0.4875	9.559e-11	697734
WHRatio_PMID30239722	rs4242423	-0.0115	0.002	A	G	0.433	5.877e-09	697734
WHRatio_PMID30239722	rs62060785	0.0182	0.0024	A	G	0.2168	1.896e-14	697734
WHRatio_PMID30239722	rs7858113	0.0114	0.0019	T	C	0.3235	1.435e-09	697734
WHRatio_PMID30239722	rs11082500	-0.0129	0.002	T	C	0.388	1.681e-10	697734
WHRatio_PMID30239722	rs112473590	0.0147	0.0023	A	G	0.2294	2.846e-10	697734
WHRatio_PMID30239722	rs442391	0.0409	0.0067	T	C	0.0161	1.01e-09	697734
WHRatio_PMID30239722	rs2414467	0.0176	0.0027	A	T	0.1321	3.145e-11	697734
WHRatio_PMID30239722	rs703985	0.0132	0.0018	A	T	0.5953	3.515e-13	697734
WHRatio_PMID30239722	rs12685080	-0.013	0.0021	A	G	0.7753	4.786e-10	697734
WHRatio_PMID30239722	rs12137221	0.0179	0.0024	T	C	0.2223	2.826e-14	697734
WHRatio_PMID30239722	rs241459	0.016	0.0021	A	C	0.3212	1.549e-14	697734
WHRatio_PMID30239722	rs76997913	0.0197	0.0028	A	T	0.1062	1.862e-12	697734
WHRatio_PMID30239722	rs73074811	0.0262	0.0034	A	T	0.906	6.001e-15	697734
WHRatio_PMID30239722	rs707334	-0.023	0.0029	A	G	0.8925	7.368e-16	697734
WHRatio_PMID30239722	rs7095762	0.0134	0.0021	T	G	0.2302	1.953e-10	697734
WHRatio_PMID30239722	rs73041147	0.0282	0.0038	A	C	0.9291	1.491e-13	697734
WHRatio_PMID30239722	rs517982	0.0111	0.0019	T	C	0.2964	8.023e-09	697734
WHRatio_PMID30239722	rs7161973	0.0113	0.0018	T	C	0.4799	1.714e-10	697734
WHRatio_PMID30239722	rs10946390	0.0122	0.0021	A	G	0.6846	8.959e-09	697734
WHRatio_PMID30239722	rs926593	0.0195	0.003	A	G	0.8766	4.475e-11	697734
WHRatio_PMID30239722	rs3132509	-0.0176	0.0027	T	C	0.1542	8.034e-11	697734
WHRatio_PMID30239722	rs10218657	-0.0126	0.002	A	G	0.3867	3.17e-10	697734
WHRatio_PMID30239722	rs62070707	-0.0145	0.002	A	T	0.3995	3.814e-13	697734
WHRatio_PMID30239722	rs9263928	-0.0148	0.002	T	G	0.4574	5.503e-14	697734
WHRatio_PMID30239722	rs1379764	-0.0118	0.002	C	G	0.5145	1.759e-09	697734
WHRatio_PMID30239722	rs72732548	0.0234	0.002	T	G	0.5833	1.826e-32	697734
WHRatio_PMID30239722	rs2357760	0.0113	0.0018	A	G	0.6738	3.804e-10	697734
WHRatio_PMID30239722	rs6759535	-0.0212	0.0018	T	C	0.4385	4.545e-32	697734
WHRatio_PMID30239722	rs4389672	-0.0109	0.0018	T	G	0.3707	1.867e-09	697734
WHRatio_PMID30239722	rs370760	-0.0148	0.0022	A	G	0.8221	1.955e-11	697734
WHRatio_PMID30239722	rs386883	-0.0104	0.0018	A	G	0.5086	5.147e-09	697734
WHRatio_PMID30239722	rs12932403	-0.0154	0.002	A	G	0.4537	5.466e-15	697734
WHRatio_PMID30239722	rs7561021	-0.0128	0.0022	T	G	0.2175	3.562e-09	697734
WHRatio_PMID30239722	rs71327187	-0.0187	0.0029	A	G	0.8665	8.227e-11	697734
WHRatio_PMID30239722	rs977344	0.0113	0.0018	A	G	0.4404	1.691e-10	697734
WHRatio_PMID30239722	rs62054396	-0.0183	0.0024	T	C	0.783	1.149e-14	697734
WHRatio_PMID30239722	rs1341797	0.0154	0.0021	A	G	0.7669	7.992e-14	697734
WHRatio_PMID30239722	rs12150974	0.0213	0.0024	A	G	0.8309	5.877e-19	697734
WHRatio_PMID30239722	rs1033498	-0.014	0.002	T	C	0.6267	3.641e-12	697734
WHRatio_PMID30239722	rs77254326	0.0152	0.0025	T	G	0.7418	1.176e-09	697734
WHRatio_PMID30239722	rs115841270	0.0684	0.0117	A	G	0.007	5.494e-09	697734
WHRatio_PMID30239722	rs1343424	-0.0128	0.002	T	C	0.7563	7.333e-11	697734
WHRatio_PMID30239722	rs7135314	0.0277	0.0019	A	T	0.6594	4.905e-49	697734
WHRatio_PMID30239722	rs1877715	-0.0103	0.0017	A	G	0.5732	1.902e-09	697734
WHRatio_PMID30239722	rs17168896	-0.0157	0.0025	A	G	0.1459	3.238e-10	697734
WHRatio_PMID30239722	rs9501589	0.014	0.002	T	C	0.3546	5.418e-12	697734
WHRatio_PMID30239722	rs4478846	-0.0177	0.0024	T	C	0.8376	1.632e-13	697734
WHRatio_PMID30239722	rs2844457	-0.015	0.0021	A	T	0.6783	5.935e-13	697734
WHRatio_PMID30239722	rs2227136	-0.0141	0.002	A	G	0.4516	7.799e-13	697734
WHRatio_PMID30239722	rs11653367	0.0202	0.0021	A	G	0.6751	5.767e-22	697734
WHRatio_PMID30239722	rs1051474	0.0131	0.0022	T	C	0.7219	2.027e-09	697734
WHRatio_PMID30239722	rs11917489	-0.0114	0.0019	A	G	0.6879	2.734e-09	697734
WHRatio_PMID30239722	rs199533	0.0144	0.0022	A	G	0.2043	5.201e-11	697734
WHRatio_PMID30239722	rs138805084	0.0242	0.0035	A	G	0.0836	7.664e-12	697734
WHRatio_PMID30239722	rs211467	-0.0123	0.0019	C	G	0.2985	1.877e-10	697734
WHRatio_PMID30239722	rs6021948	-0.0164	0.0021	A	T	0.3264	4.877e-15	697734
WHRatio_PMID30239722	rs10859561	0.0114	0.0018	T	C	0.5105	1.825e-10	697734
WHRatio_PMID30239722	rs2366146	-0.0163	0.0021	A	G	0.704	1.959e-14	697734
WHRatio_PMID30239722	rs583887	0.0121	0.0021	T	C	0.2052	7.306e-09	697734
WHRatio_PMID30239722	rs62054857	0.0181	0.0024	A	G	0.2168	2.639e-14	697734
WHRatio_PMID30239722	rs5762895	0.0399	0.0052	A	G	0.0381	9.211e-15	697734
WHRatio_PMID30239722	rs4788080	0.0149	0.002	T	C	0.3604	1.941e-13	697734
WHRatio_PMID30239722	rs6542478	-0.0116	0.002	C	G	0.5233	4.557e-09	697734
WHRatio_PMID30239722	rs4145198	-0.0124	0.002	A	G	0.2968	2.145e-10	697734
WHRatio_PMID30239722	rs11777267	-0.0144	0.0022	A	G	0.2864	3.935e-11	697734
WHRatio_PMID30239722	rs2404324	0.0155	0.0025	A	G	0.8256	5.441e-10	697734
WHRatio_PMID30239722	rs10744147	-0.0168	0.0024	A	G	0.2049	5.159e-12	697734
WHRatio_PMID30239722	rs13411274	0.0199	0.0019	A	C	0.6715	1.612e-25	697734
WHRatio_PMID30239722	rs62063796	0.0183	0.0024	A	G	0.2169	1.314e-14	697734
WHRatio_PMID30239722	rs10953358	0.0112	0.0018	T	C	0.5755	4.012e-10	697734
WHRatio_PMID30239722	rs6126572	0.0165	0.002	T	G	0.7087	2.62e-17	697734
WHRatio_PMID30239722	rs112206871	-0.0182	0.0024	A	G	0.7832	1.678e-14	697734
WHRatio_PMID30239722	rs11051050	-0.0123	0.0021	A	C	0.2347	3.922e-09	697734
WHRatio_PMID30239722	rs2094197	0.0151	0.002	A	G	0.4393	3.269e-14	697734
WHRatio_PMID30239722	rs727428	0.0105	0.0018	T	C	0.4542	4.797e-09	697734
WHRatio_PMID30239722	rs77791126	0.0183	0.003	A	G	0.0992	9.993e-10	697734
WHRatio_PMID30239722	rs10798578	-0.0107	0.0018	T	C	0.6351	8.851e-10	697734
WHRatio_PMID30239722	rs11057391	0.0138	0.0023	A	C	0.7661	3.041e-09	697734
WHRatio_PMID30239722	rs7192483	0.0138	0.0021	A	G	0.6862	6.03e-11	697734
WHRatio_PMID30239722	rs988255	0.0193	0.002	T	G	0.7401	1.087e-21	697734
WHRatio_PMID30239722	rs12636458	0.0189	0.0033	T	C	0.1022	9.813e-09	697734
WHRatio_PMID30239722	rs4855842	0.0112	0.0018	A	G	0.4514	2.845e-10	697734
WHRatio_PMID30239722	rs1800978	0.0201	0.0026	C	G	0.879	9.181e-15	697734
WHRatio_PMID30239722	rs7175517	0.0131	0.002	A	G	0.7678	5.386e-11	697734
WHRatio_PMID30239722	rs2741366	0.0141	0.0023	A	G	0.8184	1.117e-09	697734
WHRatio_PMID30239722	rs2244579	0.0125	0.0021	C	G	0.2272	2.435e-09	697734
WHRatio_PMID30239722	rs4800451	0.0118	0.002	T	C	0.7286	1.76e-09	697734
WHRatio_PMID30239722	rs3131111	0.0171	0.0028	T	C	0.8628	1.82e-09	697734
WHRatio_PMID30239722	rs1930954	-0.0386	0.0039	A	T	0.9314	6.081e-23	697734
WHRatio_PMID30239722	rs2957666	-0.012	0.002	A	G	0.4957	7.555e-10	697734
WHRatio_PMID30239722	rs2444813	0.0148	0.002	T	C	0.4522	4.645e-14	697734
WHRatio_PMID30239722	rs2457121	0.0115	0.002	A	C	0.4864	4.211e-09	697734
WHRatio_PMID30239722	rs12980417	-0.0123	0.002	A	G	0.4871	4.257e-10	697734
WHRatio_PMID30239722	rs2844698	0.0121	0.0021	T	C	0.3482	5.035e-09	697734
WHRatio_PMID30239722	rs75582668	-0.015	0.0025	T	C	0.1488	1.527e-09	697734
WHRatio_PMID30239722	rs16844863	-0.0122	0.0021	A	G	0.8198	8.393e-09	697734
WHRatio_PMID30239722	rs1943001	-0.0152	0.002	A	G	0.7304	1.962e-14	697734
WHRatio_PMID30239722	rs2523612	0.0199	0.0028	T	G	0.8534	1.289e-12	697734
WHRatio_PMID30239722	rs16951304	0.0126	0.0022	T	C	0.7949	6.405e-09	697734
WHRatio_PMID30239722	rs10415555	0.0203	0.0023	A	G	0.8019	1.66e-18	697734
WHRatio_PMID30239722	rs4748301	-0.0103	0.0018	C	G	0.4274	8.025e-09	697734
WHRatio_PMID30239722	rs2615987	-0.0124	0.002	T	G	0.2604	6.63e-10	697734
WHRatio_PMID30239722	rs72738675	0.0184	0.0029	A	C	0.1284	3.162e-10	697734
WHRatio_PMID30239722	rs9391855	0.0265	0.004	T	C	0.0625	5.141e-11	697734
WHRatio_PMID30239722	rs678079	0.0163	0.0025	A	C	0.1795	1.415e-10	697734
WHRatio_PMID30239722	rs456261	0.0098	0.0017	A	G	0.5059	6.779e-09	697734
WHRatio_PMID30239722	rs1518167	0.0136	0.002	C	G	0.6338	3.265e-11	697734
WHRatio_PMID30239722	rs9440293	0.0171	0.0024	T	C	0.1603	9.225e-13	697734
WHRatio_PMID30239722	rs66513369	-0.0232	0.0023	C	G	0.763	1.79e-23	697734
WHRatio_PMID30239722	rs2304572	0.0223	0.0032	T	C	0.0913	3.151e-12	697734
WHRatio_PMID30239722	rs7824350	0.0107	0.0018	A	G	0.4188	2.302e-09	697734
WHRatio_PMID30239722	rs403883	-0.0154	0.0023	T	G	0.8229	3.172e-11	697734
WHRatio_PMID30239722	rs11888140	0.0125	0.0022	A	C	0.7155	7.842e-09	697734
WHRatio_PMID30239722	rs12976422	-0.0219	0.0026	T	C	0.1803	1.564e-17	697734
WHRatio_PMID30239722	rs6499244	0.0172	0.0018	A	T	0.561	6.675e-22	697734
WHRatio_PMID30239722	rs1577942	0.0164	0.0021	T	C	0.3175	4.256e-15	697734
WHRatio_PMID30239722	rs2393735	0.0277	0.0046	A	G	0.0414	1.527e-09	697734
WHRatio_PMID30239722	rs2517510	-0.012	0.0018	T	G	0.6324	4.939e-11	697734
WHRatio_PMID30239722	rs4609899	0.0183	0.0024	T	C	0.2169	1.146e-14	697734
WHRatio_PMID30239722	rs455660	0.0238	0.0022	T	C	0.1768	2.219e-28	697734
WHRatio_PMID30239722	rs113201171	-0.0182	0.0024	A	T	0.7832	1.736e-14	697734
WHRatio_PMID30239722	rs7299134	-0.0111	0.0019	A	G	0.4886	2.728e-09	697734
WHRatio_PMID30239722	rs34889455	-0.021	0.0023	A	C	0.231	1.186e-19	697734
WHRatio_PMID30239722	rs6454197	0.0118	0.002	T	C	0.5906	2.566e-09	697734
WHRatio_PMID30239722	rs151302046	0.0687	0.0091	A	G	0.0116	5.599e-14	697734
WHRatio_PMID30239722	rs307557	-0.0188	0.0032	A	G	0.896	5.463e-09	697734
WHRatio_PMID30239722	rs2264371	-0.0119	0.002	T	C	0.5062	1.189e-09	697734
WHRatio_PMID30239722	rs35569859	0.0149	0.0021	C	G	0.3131	2.059e-12	697734
WHRatio_PMID30239722	rs2455841	-0.0124	0.0018	A	C	0.6861	1.106e-11	697734
WHRatio_PMID30239722	rs1996984	-0.0153	0.0025	A	G	0.8206	2.038e-09	697734
WHRatio_PMID30239722	rs7138803	0.0125	0.0018	A	G	0.3842	1.089e-12	697734
WHRatio_PMID30239722	rs12740738	-0.0144	0.002	A	G	0.4321	1.753e-13	697734
WHRatio_PMID30239722	rs2439391	-0.0126	0.002	A	C	0.274	3.386e-10	697734
WHRatio_PMID30239722	rs9876508	-0.0147	0.0018	A	G	0.4934	1.019e-16	697734
WHRatio_PMID30239722	rs9913332	-0.0147	0.0017	A	G	0.5059	2.712e-18	697734
WHRatio_PMID30239722	rs8083289	-0.0238	0.0019	C	G	0.726	4.276e-35	697734
WHRatio_PMID30239722	rs34967174	0.0115	0.002	A	G	0.4816	4.303e-09	697734
WHRatio_PMID30239722	rs9906760	-0.0116	0.0019	A	G	0.6661	5.823e-10	697734
WHRatio_PMID30239722	rs7445169	0.0153	0.0021	C	G	0.7876	9.148e-13	697734
WHRatio_PMID30239722	rs9361656	0.0142	0.002	A	G	0.4671	3.993e-13	697734
WHRatio_PMID30239722	rs7141420	0.0128	0.0017	T	C	0.545	4.522e-14	697734
WHRatio_PMID30239722	rs1263509	0.0135	0.0023	T	C	0.2409	3.531e-09	697734
WHRatio_PMID30239722	rs9378264	0.0169	0.002	A	G	0.4655	5.274e-18	697734
WHRatio_PMID30239722	rs12756653	0.0193	0.0027	A	G	0.1204	5.28e-13	697734
WHRatio_PMID30239722	rs2849031	-0.0142	0.0019	A	G	0.6333	4.882e-14	697734
WHRatio_PMID30239722	rs10212473	-0.0121	0.002	A	G	0.7571	2.448e-09	697734
WHRatio_PMID30239722	rs904808	-0.0135	0.0021	T	C	0.2529	7.493e-11	697734
WHRatio_PMID30239722	rs7902616	0.0132	0.002	A	G	0.4704	1.718e-11	697734
WHRatio_PMID30239722	rs2269477	-0.0136	0.0021	T	G	0.3056	1.587e-10	697734
WHRatio_PMID30239722	rs115466960	0.0199	0.0028	A	G	0.1073	1.382e-12	697734
WHRatio_PMID30239722	rs2613497	-0.0159	0.0025	A	T	0.1906	1.615e-10	697734
WHRatio_PMID30239722	rs1270799	-0.0152	0.0021	T	G	0.6975	1.074e-12	697734
WHRatio_PMID30239722	rs3094049	-0.0181	0.0028	A	G	0.1391	1.442e-10	697734
WHRatio_PMID30239722	rs9268568	0.0149	0.002	A	G	0.3606	2.502e-13	697734
WHRatio_PMID30239722	rs1050420	0.012	0.002	T	C	0.3794	2.616e-09	697734
WHRatio_PMID30239722	rs7742835	-0.0126	0.002	A	C	0.3998	2.61e-10	697734
WHRatio_PMID30239722	rs62056775	-0.018	0.0024	T	C	0.7833	3.025e-14	697734
WHRatio_PMID30239722	rs2836251	0.0143	0.0024	T	G	0.8269	2.017e-09	697734
WHRatio_PMID30239722	rs9268399	0.0147	0.002	A	G	0.3712	4.83e-13	697734
WHRatio_PMID30239722	rs2760975	0.0237	0.0029	A	G	0.164	1.696e-16	697734
WHRatio_PMID30239722	rs3936202	0.0148	0.0021	A	G	0.6989	5.035e-12	697734
WHRatio_PMID30239722	rs307566	-0.0199	0.0032	T	C	0.8962	5.866e-10	697734
WHRatio_PMID30239722	rs62123609	0.0158	0.002	T	C	0.3934	3.349e-15	697734
WHRatio_PMID30239722	rs6762477	-0.0115	0.0018	A	G	0.5615	3.433e-10	697734
WHRatio_PMID30239722	rs2035185	-0.0125	0.002	A	G	0.6448	8.93e-10	697734
WHRatio_PMID30239722	rs2844606	-0.018	0.002	A	G	0.5794	1.152e-19	697734
WHRatio_PMID30239722	rs7131110	0.0123	0.0019	T	C	0.3009	1.636e-10	697734
WHRatio_PMID30239722	rs114014640	-0.0316	0.0036	T	G	0.9187	1.054e-18	697734
WHRatio_PMID30239722	rs12706334	0.0125	0.0019	A	G	0.6408	1.698e-11	697734
WHRatio_PMID30239722	rs7349799	-0.0157	0.0022	A	G	0.8043	1.811e-12	697734
WHRatio_PMID30239722	rs12930239	-0.0123	0.002	C	G	0.6466	1.736e-09	697734
WHRatio_PMID30239722	rs62086889	0.0153	0.0024	T	C	0.2218	9.028e-11	697734
WHRatio_PMID30239722	rs2365468	0.0161	0.0022	T	C	0.215	1.276e-13	697734
WHRatio_PMID30239722	rs856405	0.0168	0.0018	C	G	0.6304	5.852e-20	697734
WHRatio_PMID30239722	rs2508013	-0.0141	0.002	A	T	0.6266	2.531e-12	697734
WHRatio_PMID30239722	rs1496509	0.0125	0.0018	A	G	0.3824	5.013e-12	697734
WHRatio_PMID30239722	rs9263964	0.0123	0.0018	T	C	0.5262	4.904e-12	697734
WHRatio_PMID30239722	rs747152	-0.0182	0.0024	T	C	0.7832	1.892e-14	697734
WHRatio_PMID30239722	rs2517497	-0.0119	0.0018	A	G	0.6324	6.216e-11	697734
WHRatio_PMID30239722	rs77601902	0.023	0.0031	T	C	0.1174	4.738e-14	697734
WHRatio_PMID30239722	rs77017444	-0.0181	0.0024	T	C	0.7833	2.62e-14	697734
WHRatio_PMID30239722	rs2425064	0.0119	0.002	T	C	0.6171	3.275e-09	697734
WHRatio_PMID30239722	rs13280831	-0.014	0.0018	A	G	0.5496	1.057e-14	697734
WHRatio_PMID30239722	rs10456007	-0.0126	0.0021	A	G	0.3133	2.529e-09	697734
WHRatio_PMID30239722	rs17652036	0.0171	0.0022	A	G	0.2126	2.675e-15	697734
WHRatio_PMID30239722	rs13086465	0.0178	0.0021	T	C	0.3173	2.239e-17	697734
WHRatio_PMID30239722	rs7807853	-0.0114	0.0018	A	T	0.6295	3.875e-10	697734
WHRatio_PMID30239722	rs17651243	0.0172	0.0022	A	G	0.2139	1.819e-15	697734
WHRatio_PMID30239722	rs2605094	0.0259	0.0021	A	C	0.6569	1.891e-36	697734
WHRatio_PMID30239722	rs2898348	-0.0107	0.0018	A	G	0.4293	2.709e-09	697734
WHRatio_PMID30239722	rs78252470	0.022	0.0032	A	G	0.8966	8.073e-12	697734
WHRatio_PMID30239722	rs13265208	-0.0158	0.0023	A	C	0.2415	5.017e-12	697734
WHRatio_PMID30239722	rs2907794	-0.0124	0.002	A	G	0.2544	3.238e-10	697734
WHRatio_PMID30239722	rs354162	0.0145	0.0019	T	C	0.3212	1.75e-14	697734
WHRatio_PMID30239722	rs9864077	0.0258	0.0018	T	C	0.699	9.356e-47	697734
WHRatio_PMID30239722	rs17205858	-0.0134	0.0023	T	C	0.7576	3.908e-09	697734
WHRatio_PMID30239722	rs6484311	-0.0157	0.002	A	G	0.7727	8.987e-15	697734
WHRatio_PMID30239722	rs860358	0.0148	0.0018	T	C	0.3804	5.309e-16	697734
WHRatio_PMID30239722	rs2439397	0.0125	0.002	A	G	0.7269	2.846e-10	697734
WHRatio_PMID30239722	rs3737185	-0.0124	0.0018	T	C	0.4895	2.878e-12	697734
WHRatio_PMID30239722	rs1496440	-0.0111	0.0019	T	C	0.6693	2.907e-09	697734
WHRatio_PMID30239722	rs11658329	-0.013	0.002	C	G	0.2888	3.16e-11	697734
WHRatio_PMID30239722	rs62056870	0.0182	0.0024	A	C	0.2166	1.801e-14	697734
WHRatio_PMID30239722	rs688671	-0.0228	0.0021	A	G	0.6484	5.437e-28	697734
WHRatio_PMID30239722	rs62267570	-0.0395	0.0056	T	C	0.0331	2.106e-12	697734
WHRatio_PMID30239722	rs9411425	-0.0117	0.0019	T	G	0.6792	5.766e-10	697734
WHRatio_PMID30239722	rs9276321	0.013	0.002	A	G	0.5363	2.499e-11	697734
WHRatio_PMID30239722	rs2291959	-0.016	0.0018	T	G	0.4149	5.816e-19	697734
WHRatio_PMID30239722	rs4854346	-0.0274	0.0026	A	C	0.1694	7.833e-26	697734
WHRatio_PMID30239722	rs56168462	0.0133	0.0022	A	G	0.7413	3.108e-09	697734
WHRatio_PMID30239722	rs7660668	0.0126	0.002	C	G	0.2676	2.778e-10	697734
WHRatio_PMID30239722	rs4821391	-0.0118	0.0018	A	T	0.6426	1.647e-10	697734
WHRatio_PMID30239722	rs62063202	0.0181	0.0024	T	C	0.2171	2.299e-14	697734
WHRatio_PMID30239722	rs17089546	-0.014	0.0021	A	G	0.2479	1.648e-11	697734
WHRatio_PMID30239722	rs11039431	-0.0155	0.002	T	G	0.4484	2.432e-15	697734
WHRatio_PMID30239722	rs4922787	-0.0152	0.002	T	G	0.7572	2.972e-14	697734
WHRatio_PMID30239722	rs2622854	-0.0139	0.0022	T	C	0.2695	3.021e-10	697734
WHRatio_PMID30239722	rs761391	-0.0114	0.0018	T	C	0.5345	4.693e-10	697734
WHRatio_PMID30239722	rs7906864	0.0206	0.003	A	G	0.096	6.759e-12	697734
WHRatio_PMID30239722	rs806781	0.0216	0.0029	T	C	0.1104	1.074e-13	697734
WHRatio_PMID30239722	rs7741082	-0.0158	0.002	T	C	0.7139	2.127e-15	697734
WHRatio_PMID30239722	rs2683690	0.0127	0.0019	A	G	0.6767	2.09e-11	697734
WHRatio_PMID30239722	rs62242085	0.0211	0.0031	T	G	0.0905	7.513e-12	697734
WHRatio_PMID30239722	rs2179885	-0.0194	0.0021	A	G	0.3166	1.803e-20	697734
WHRatio_PMID30239722	rs6869862	-0.0105	0.0018	T	G	0.5169	3.07e-09	697734
WHRatio_PMID30239722	rs59899263	0.0199	0.0031	T	C	0.8889	1.155e-10	697734
WHRatio_PMID30239722	rs9268645	-0.0135	0.0018	C	G	0.6332	1.838e-13	697734
WHRatio_PMID30239722	rs34259221	0.0152	0.002	T	G	0.5686	1.424e-14	697734
WHRatio_PMID30239722	rs6063040	0.0149	0.0018	T	C	0.4174	1.635e-16	697734
WHRatio_PMID30239722	rs11130357	0.0133	0.002	A	C	0.4107	2.573e-11	697734
WHRatio_PMID30239722	rs641760	-0.0155	0.0022	T	C	0.2073	1.069e-12	697734
WHRatio_PMID30239722	rs845381	0.0187	0.0024	A	G	0.2052	1.305e-14	697734
WHRatio_PMID30239722	rs1289014	0.0121	0.002	T	C	0.4406	8.148e-10	697734
WHRatio_PMID30239722	rs1018389	-0.0106	0.0018	C	G	0.5184	2.256e-09	697734
WHRatio_PMID30239722	rs7280000	-0.0123	0.002	C	G	0.4055	6.381e-10	697734
WHRatio_PMID30239722	rs12942666	-0.015	0.0022	A	G	0.829	1.556e-11	697734
WHRatio_PMID30239722	rs12491096	-0.0136	0.0019	C	G	0.3199	1.606e-12	697734
WHRatio_PMID30239722	rs9268129	0.0143	0.002	C	G	0.3693	1.901e-12	697734
WHRatio_PMID30239722	rs116158112	0.0628	0.0047	A	G	0.0459	4.941e-41	697734
WHRatio_PMID30239722	rs55726687	0.0143	0.0024	A	G	0.2061	3.103e-09	697734
WHRatio_PMID30239722	rs3784692	0.0131	0.0017	T	C	0.5899	1.621e-14	697734
WHRatio_PMID30239722	rs9963708	-0.0176	0.002	A	C	0.5932	5.174e-19	697734
WHRatio_PMID30239722	rs10919345	0.0139	0.002	A	G	0.3632	6.085e-12	697734
WHRatio_PMID30239722	rs10917841	0.0115	0.002	A	G	0.4434	4.78e-09	697734
WHRatio_PMID30239722	rs2584603	0.0132	0.0021	A	T	0.3285	2.059e-10	697734
WHRatio_PMID30239722	rs11643803	-0.015	0.0022	A	G	0.7103	4.006e-12	697734
WHRatio_PMID30239722	rs531094	0.013	0.0018	A	T	0.3712	1.123e-12	697734
WHRatio_PMID30239722	rs1963690	0.0319	0.0021	A	G	0.2959	8.386e-50	697734
WHRatio_PMID30239722	rs6933271	-0.0669	0.0081	T	G	0.9885	1.199e-16	697734
WHRatio_PMID30239722	rs2849026	-0.0144	0.0022	A	G	0.722	2.589e-11	697734
WHRatio_PMID30239722	rs2523506	0.0141	0.0023	T	G	0.1547	1.505e-09	697734
WHRatio_PMID30239722	rs59061738	0.0154	0.0022	A	G	0.7437	7.635e-12	697734
WHRatio_PMID30239722	rs4855850	-0.0156	0.002	A	G	0.5039	1.587e-15	697734
WHRatio_PMID30239722	rs2889313	0.0146	0.0025	C	G	0.1874	6.436e-09	697734
WHRatio_PMID30239722	rs10747491	-0.0147	0.0021	T	G	0.7892	6.599e-12	697734
WHRatio_PMID30239722	rs11664406	-0.0169	0.002	T	C	0.5886	6.481e-18	697734
WHRatio_PMID30239722	rs10844678	-0.0119	0.0018	T	C	0.3955	7.239e-11	697734
WHRatio_PMID30239722	rs12547135	-0.0183	0.0022	T	C	0.7416	1.64e-16	697734
WHRatio_PMID30239722	rs764442	-0.0284	0.0033	A	G	0.9118	3.718e-18	697734
WHRatio_PMID30239722	rs62245869	-0.015	0.0026	A	G	0.8207	4.33e-09	697734
WHRatio_PMID30239722	rs7172055	-0.0137	0.0019	C	G	0.2575	1.706e-12	697734
WHRatio_PMID30239722	rs10923764	-0.0152	0.0021	A	C	0.6772	3.415e-13	697734
WHRatio_PMID30239722	rs9967139	-0.0123	0.0021	T	G	0.3251	4.039e-09	697734
WHRatio_PMID30239722	rs2194091	0.0282	0.0021	A	G	0.6491	2.001e-41	697734
WHRatio_PMID30239722	rs9368713	-0.0128	0.0018	T	C	0.6804	1.879e-12	697734
WHRatio_PMID30239722	rs6845999	-0.0111	0.0017	T	C	0.4053	4.715e-11	697734
WHRatio_PMID30239722	rs12224243	0.0213	0.0034	A	G	0.9052	2.744e-10	697734
WHRatio_PMID30239722	rs7898861	-0.0142	0.002	T	C	0.5151	4.126e-13	697734
WHRatio_PMID30239722	rs60520388	-0.0178	0.0026	A	C	0.8294	1.059e-11	697734
WHRatio_PMID30239722	rs11154346	0.0132	0.0021	A	G	0.6874	4.646e-10	697734
WHRatio_PMID30239722	rs10752583	0.0136	0.0021	T	C	0.6747	1.039e-10	697734
WHRatio_PMID30239722	rs6802890	-0.0145	0.0018	A	G	0.494	3.405e-16	697734
WHRatio_PMID30239722	rs9275172	-0.0148	0.002	A	G	0.4965	3.775e-14	697734
WHRatio_PMID30239722	rs530112	0.0106	0.0018	T	C	0.4677	2.174e-09	697734
WHRatio_PMID30239722	rs1524506	0.0119	0.0018	A	T	0.548	2.522e-11	697734
WHRatio_PMID30239722	rs6884936	0.0155	0.0022	T	C	0.7364	3.075e-12	697734
WHRatio_PMID30239722	rs10773051	-0.0289	0.0023	T	C	0.2313	1.505e-35	697734
WHRatio_PMID30239722	rs2937121	0.016	0.0018	T	G	0.5851	4.305e-19	697734
WHRatio_PMID30239722	rs2017570	-0.0212	0.0028	A	G	0.8634	1.113e-13	697734
WHRatio_PMID30239722	rs769673	-0.0125	0.0019	A	G	0.3312	3.676e-11	697734
WHRatio_PMID30239722	rs9268778	-0.0152	0.002	A	T	0.5592	1.32e-14	697734
WHRatio_PMID30239722	rs16937956	0.0116	0.0018	A	G	0.6611	6.205e-11	697734
WHRatio_PMID30239722	rs762550	0.0134	0.0019	T	C	0.3825	5.431e-13	697734
WHRatio_PMID30239722	rs6728219	-0.0115	0.0019	T	C	0.5135	3.682e-09	697734
WHRatio_PMID30239722	rs11154386	-0.0328	0.0018	A	G	0.4713	3.828e-76	697734
WHRatio_PMID30239722	rs1167294	-0.0152	0.0019	T	C	0.6747	1.062e-15	697734
WHRatio_PMID30239722	rs885639	-0.0172	0.0022	T	G	0.7836	1.127e-15	697734
WHRatio_PMID30239722	rs2797104	-0.0149	0.0025	A	G	0.1953	1.495e-09	697734
WHRatio_PMID30239722	rs28367635	-0.0147	0.0025	T	C	0.7672	3.174e-09	697734
WHRatio_PMID30239722	rs17031330	-0.0206	0.0023	A	G	0.8152	2.151e-19	697734
WHRatio_PMID30239722	rs2118281	-0.0154	0.0025	A	T	0.1837	1.325e-09	697734
WHRatio_PMID30239722	rs3130574	0.0193	0.0028	A	G	0.8555	3.177e-12	697734
WHRatio_PMID30239722	rs62056869	-0.0182	0.0024	T	C	0.7834	1.845e-14	697734
WHRatio_PMID30239722	rs62242087	0.0221	0.0036	T	C	0.0645	8.939e-10	697734
WHRatio_PMID30239722	rs7310232	0.0157	0.002	T	C	0.4917	1.734e-15	697734
WHRatio_PMID30239722	rs17770163	0.0137	0.002	A	T	0.2792	4.67e-12	697734
WHRatio_PMID30239722	rs2256436	-0.0137	0.002	A	G	0.6328	1.033e-11	697734
WHRatio_PMID30239722	rs12599173	0.0141	0.0022	T	C	0.7192	9.412e-11	697734
WHRatio_PMID30239722	rs1007330	-0.0201	0.002	T	C	0.3773	4.069e-23	697734
WHRatio_PMID30239722	rs3135002	-0.0141	0.0024	A	C	0.2065	6.932e-09	697734
WHRatio_PMID30239722	rs56655718	-0.0122	0.002	A	T	0.3609	2.092e-09	697734
WHRatio_PMID30239722	rs2032912	-0.0183	0.002	T	G	0.4007	8.444e-20	697734
WHRatio_PMID30239722	rs12969709	0.0242	0.0019	A	C	0.276	3.041e-36	697734
WHRatio_PMID30239722	rs55692303	0.0638	0.0047	A	C	0.0456	4.448e-42	697734
WHRatio_PMID30239722	rs11633269	0.0102	0.0018	A	G	0.5074	9.505e-09	697734
WHRatio_PMID30239722	rs62060795	0.0182	0.0024	T	C	0.2168	1.929e-14	697734
WHRatio_PMID30239722	rs12692735	-0.0225	0.0018	T	G	0.3672	7.062e-35	697734
WHRatio_PMID30239722	rs55830141	0.0179	0.0023	A	G	0.2268	1.318e-14	697734
WHRatio_PMID30239722	rs56082319	0.0182	0.0024	A	G	0.2166	1.833e-14	697734
WHRatio_PMID30239722	rs9476590	-0.0145	0.0022	C	G	0.1983	1.052e-10	697734
WHRatio_PMID30239722	rs1466314	0.0126	0.0019	T	G	0.3095	5.607e-11	697734
WHRatio_PMID30239722	rs2371753	-0.0114	0.002	T	C	0.4766	5.259e-09	697734
WHRatio_PMID30239722	rs9265971	0.0201	0.0028	T	C	0.8592	9.846e-13	697734
WHRatio_PMID30239722	rs578465	-0.0153	0.0023	A	G	0.2343	7.1e-11	697734
WHRatio_PMID30239722	rs62106258	0.0434	0.0046	T	C	0.9534	8.766e-21	697734
WHRatio_PMID30239722	rs77387379	0.0183	0.0024	A	G	0.2166	1.441e-14	697734
WHRatio_PMID30239722	rs968821	-0.0111	0.0019	C	G	0.3449	3.114e-09	697734
WHRatio_PMID30239722	rs2287711	0.0129	0.002	T	C	0.7867	2.571e-10	697734
WHRatio_PMID30239722	rs17586763	-0.0364	0.0044	T	C	0.0387	1.398e-16	697734
WHRatio_PMID30239722	rs62037369	0.0165	0.002	T	C	0.3851	1.633e-16	697734
WHRatio_PMID30239722	rs12143784	0.0163	0.0021	T	C	0.3221	5.086e-15	697734
WHRatio_PMID30239722	rs631318	0.0134	0.0018	A	T	0.3806	3.886e-13	697734
WHRatio_PMID30239722	rs11863731	-0.0187	0.0028	A	G	0.8551	1.887e-11	697734
WHRatio_PMID30239722	rs73142879	-0.0241	0.0025	T	C	0.1887	9.838e-22	697734
WHRatio_PMID30239722	rs62039178	-0.014	0.0021	T	C	0.6759	1.498e-11	697734
WHRatio_PMID30239722	rs796313	-0.0122	0.0017	T	G	0.5165	4.147e-13	697734
WHRatio_PMID30239722	rs9352893	-0.0145	0.0023	A	G	0.245	2.037e-10	697734
WHRatio_PMID30239722	rs76322267	0.0269	0.0038	A	G	0.072	1.147e-12	697734
WHRatio_PMID30239722	rs116070998	-0.0511	0.008	A	T	0.9847	2.052e-10	697734
WHRatio_PMID30239722	rs6717397	0.0131	0.0021	T	G	0.6739	4.998e-10	697734
WHRatio_PMID30239722	rs55894109	0.018	0.0024	T	C	0.2168	2.965e-14	697734
WHRatio_PMID30239722	rs16976831	0.0184	0.0029	A	G	0.1283	2.998e-10	697734
WHRatio_PMID30239722	rs17688434	0.0165	0.0021	A	G	0.2127	1.969e-15	697734
WHRatio_PMID30239722	rs6063835	0.0198	0.0021	A	C	0.6766	2.587e-21	697734
WHRatio_PMID30239722	rs9274683	0.0136	0.002	A	G	0.4693	4.592e-12	697734
WHRatio_PMID30239722	rs35377600	0.0448	0.0072	T	C	0.0185	5.377e-10	697734
WHRatio_PMID30239722	rs71534541	0.016	0.0027	T	C	0.8491	4.647e-09	697734
WHRatio_PMID30239722	rs34095326	-0.0284	0.0032	A	G	0.1091	2.776e-19	697734
WHRatio_PMID30239722	rs7405743	-0.0128	0.0022	T	C	0.7364	6.741e-09	697734
WHRatio_PMID30239722	rs6947941	-0.02	0.0035	T	G	0.0885	7.293e-09	697734
WHRatio_PMID30239722	rs7745274	0.0343	0.0017	A	G	0.563	9.29e-90	697734
WHRatio_PMID30239722	rs73155371	-0.0274	0.0045	A	G	0.0512	1.25e-09	697734
WHRatio_PMID30239722	rs2926847	0.0104	0.0018	T	C	0.472	3.402e-09	697734
WHRatio_PMID30239722	rs2509961	-0.0153	0.0019	T	C	0.6336	1.346e-16	697734
WHRatio_PMID30239722	rs2836218	-0.0117	0.002	T	C	0.42	3.014e-09	697734
WHRatio_PMID30239722	rs6130354	0.0148	0.0026	T	G	0.8614	8.324e-09	697734
WHRatio_PMID30239722	rs6860256	0.0112	0.0019	A	G	0.332	2.653e-09	697734
WHRatio_PMID30239722	rs9535468	-0.0114	0.002	T	G	0.4536	7.889e-09	697734
WHRatio_PMID30239722	rs111398337	-0.0115	0.002	T	C	0.5395	3.811e-09	697734
WHRatio_PMID30239722	rs2470543	0.0127	0.0018	A	G	0.3134	3.281e-12	697734
WHRatio_PMID30239722	rs11039379	-0.0154	0.002	T	C	0.4479	3.507e-15	697734
WHRatio_PMID30239722	rs707656	-0.0249	0.0027	C	G	0.1415	8.345e-21	697734
WHRatio_PMID30239722	rs2869052	-0.0143	0.0021	T	C	0.3443	2.788e-12	697734
WHRatio_PMID30239722	rs9887792	-0.0138	0.0022	A	G	0.787	1.527e-10	697734
WHRatio_PMID30239722	rs12451917	0.0126	0.0022	A	G	0.7958	9.666e-09	697734
WHRatio_PMID30239722	rs11945371	-0.0121	0.0019	T	G	0.3126	2.502e-10	697734
WHRatio_PMID30239722	rs12828016	-0.0114	0.0018	T	G	0.391	4.081e-10	697734
WHRatio_PMID30239722	rs6998926	0.012	0.0018	A	T	0.4371	1.358e-11	697734
WHRatio_PMID30239722	rs6941772	-0.0135	0.002	C	G	0.6281	1.887e-11	697734
WHRatio_PMID30239722	rs2524163	0.0156	0.0017	T	C	0.5537	1.551e-19	697734
WHRatio_PMID30239722	rs709150	0.013	0.002	C	G	0.4732	2.891e-11	697734
WHRatio_PMID30239722	rs4776350	0.0172	0.0023	C	G	0.7679	1.384e-13	697734
WHRatio_PMID30239722	rs12941009	-0.0149	0.002	T	C	0.3967	1.628e-13	697734
WHRatio_PMID30239722	rs62060845	-0.0181	0.0024	A	G	0.7832	2.01e-14	697734
WHRatio_PMID30239722	rs4788083	-0.0151	0.002	A	G	0.5902	2.883e-14	697734
WHRatio_PMID30239722	rs10931260	0.0135	0.002	T	C	0.7467	2.827e-11	697734
WHRatio_PMID30239722	rs10215765	-0.02	0.0035	C	G	0.0867	9.382e-09	697734
WHRatio_PMID30239722	rs73242809	-0.0159	0.0026	T	C	0.8366	1.765e-09	697734
WHRatio_PMID30239722	rs62057110	-0.018	0.0024	T	C	0.7835	2.984e-14	697734
WHRatio_PMID30239722	rs41280118	0.018	0.0024	T	C	0.2166	3.222e-14	697734
WHRatio_PMID30239722	rs930374	0.0126	0.002	A	G	0.4887	1.268e-10	697734
WHRatio_PMID30239722	rs12788055	-0.0159	0.0025	T	C	0.7988	8.504e-11	697734
WHRatio_PMID30239722	rs439945	0.0157	0.002	A	C	0.2583	1.144e-14	697734
WHRatio_PMID30239722	rs79412431	0.0182	0.0024	A	G	0.2122	4.737e-14	697734
WHRatio_PMID30239722	rs840596	0.0187	0.0019	T	C	0.6584	1.318e-23	697734
WHRatio_PMID30239722	rs1021307	-0.0126	0.002	A	G	0.7324	2.806e-10	697734
WHRatio_PMID30239722	rs4582848	0.0152	0.0019	A	C	0.3287	8.358e-16	697734
WHRatio_PMID30239722	rs11630842	-0.0111	0.0018	A	G	0.5096	6.37e-10	697734
WHRatio_PMID30239722	rs28587941	0.0139	0.0022	T	C	0.6854	1.92e-10	697734
WHRatio_PMID30239722	rs2679531	0.0271	0.0046	A	G	0.0412	3.685e-09	697734
WHRatio_PMID30239722	rs1528229	0.0197	0.0019	T	C	0.6707	3.565e-25	697734
WHRatio_PMID30239722	rs28454476	0.0133	0.002	A	G	0.6263	6.586e-11	697734
WHRatio_PMID30239722	rs6504165	0.0122	0.0019	T	C	0.7317	2.667e-10	697734
WHRatio_PMID30239722	rs10838731	-0.0187	0.0021	T	C	0.3	1.95e-18	697734
WHRatio_PMID30239722	rs888667	-0.015	0.0021	T	C	0.3155	1.182e-12	697734
WHRatio_PMID30239722	rs62424631	-0.0164	0.0024	T	C	0.202	1.709e-11	697734
WHRatio_PMID30239722	rs117365970	0.0182	0.0024	A	G	0.216	1.797e-14	697734
WHRatio_PMID30239722	rs28371324	-0.0118	0.002	T	C	0.6474	7.755e-09	697734
WHRatio_PMID30239722	rs1573648	0.0115	0.0018	A	G	0.4777	3.246e-10	697734
WHRatio_PMID30239722	rs11231154	-0.0148	0.0018	A	G	0.6483	1.352e-15	697734
WHRatio_PMID30239722	rs11660783	-0.0221	0.0022	T	C	0.8157	7.249e-23	697734
WHRatio_PMID30239722	rs4856407	0.0127	0.002	T	C	0.3567	5.588e-10	697734
WHRatio_PMID30239722	rs9265974	0.0201	0.0028	T	G	0.8592	9.834e-13	697734
WHRatio_PMID30239722	rs79566431	-0.0662	0.0071	A	T	0.0198	8.678e-21	697734
WHRatio_PMID30239722	rs483727	-0.0127	0.0021	T	C	0.2519	5.796e-10	697734
WHRatio_PMID30239722	rs10455436	-0.0114	0.002	A	G	0.5315	5.611e-09	697734
WHRatio_PMID30239722	rs7609045	-0.0203	0.0017	A	G	0.3658	4.785e-31	697734
WHRatio_PMID30239722	rs12265237	0.0131	0.0021	A	G	0.2338	4.337e-10	697734
WHRatio_PMID30239722	rs1686725	-0.0195	0.002	T	G	0.2415	1.749e-22	697734
WHRatio_PMID30239722	rs4417698	0.0136	0.0022	T	C	0.2895	2.747e-10	697734
WHRatio_PMID30239722	rs362267	-0.0132	0.0021	T	C	0.3068	4.869e-10	697734
WHRatio_PMID30239722	rs6744653	-0.0258	0.0022	A	G	0.1597	6.909e-31	697734
WHRatio_PMID30239722	rs12596042	0.016	0.002	A	T	0.5404	2.821e-16	697734
WHRatio_PMID30239722	rs7567710	-0.0266	0.0026	T	G	0.1718	8.671e-25	697734
WHRatio_PMID30239722	rs693232	-0.0185	0.0021	C	G	0.7795	2.868e-18	697734
WHRatio_PMID30239722	rs13274892	-0.017	0.0021	C	G	0.2432	4.01e-16	697734
WHRatio_PMID30239722	rs2641444	-0.0115	0.0019	T	C	0.709	3.45e-09	697734
WHRatio_PMID30239722	rs4809905	-0.0187	0.0018	A	G	0.364	3.248e-24	697734
WHRatio_PMID30239722	rs62055893	-0.0182	0.0024	A	G	0.7836	2.182e-14	697734
WHRatio_PMID30239722	rs10480747	0.0124	0.0019	A	C	0.6505	2.917e-11	697734
WHRatio_PMID30239722	rs6854783	-0.0109	0.0018	A	G	0.5717	1.359e-09	697734
WHRatio_PMID30239722	rs1320332	-0.0272	0.0026	T	C	0.1714	1.057e-25	697734
WHRatio_PMID30239722	rs62060859	0.0182	0.0024	A	G	0.2168	1.884e-14	697734
WHRatio_PMID30239722	rs2166759	-0.0113	0.0018	A	G	0.5813	4e-10	697734
WHRatio_PMID30239722	rs6442255	0.0149	0.0026	A	G	0.18	4.961e-09	697734
WHRatio_PMID30239722	rs2836139	0.0119	0.0018	A	G	0.4973	2.109e-11	697734
WHRatio_PMID30239722	rs9268583	-0.0149	0.002	T	G	0.639	2.143e-13	697734
WHRatio_PMID30239722	rs60643312	0.0192	0.0023	C	G	0.252	1.99e-17	697734
WHRatio_PMID30239722	rs2745359	-0.0582	0.0038	T	C	0.9416	7.707e-52	697734
WHRatio_PMID30239722	rs59516180	0.0186	0.0029	T	G	0.1324	9.394e-11	697734
WHRatio_PMID30239722	rs9348886	0.0173	0.0021	T	C	0.3518	3.847e-17	697734
WHRatio_PMID30239722	rs12952495	-0.0114	0.002	T	C	0.6079	6.703e-09	697734
WHRatio_PMID30239722	rs932463	-0.0218	0.0029	T	C	0.8897	7.936e-14	697734
WHRatio_PMID30239722	rs17053828	-0.0189	0.0023	C	G	0.1847	1.214e-16	697734
WHRatio_PMID30239722	rs79545140	-0.0182	0.0024	T	C	0.7835	1.95e-14	697734
WHRatio_PMID30239722	rs4581739	-0.0181	0.0024	T	C	0.783	2.127e-14	697734
WHRatio_PMID30239722	rs241497	-0.0153	0.0019	A	G	0.6711	5.062e-16	697734
WHRatio_PMID30239722	rs17563599	-0.0172	0.0022	A	C	0.7859	1.37e-15	697734
WHRatio_PMID30239722	rs10789852	0.0179	0.0021	A	G	0.6649	4.925e-18	697734
WHRatio_PMID30239722	rs996022	-0.0163	0.0017	T	G	0.5891	3.224e-21	697734
WHRatio_PMID30239722	rs1984937	-0.017	0.0022	A	C	0.7861	3.708e-15	697734
WHRatio_PMID30239722	rs7144011	0.0166	0.002	T	G	0.2329	4.874e-16	697734
WHRatio_PMID30239722	rs79923630	0.0182	0.0024	T	G	0.2168	1.901e-14	697734
WHRatio_PMID30239722	rs4316931	-0.0123	0.002	T	G	0.2633	8.761e-10	697734
WHRatio_PMID30239722	rs12931712	0.0144	0.0024	C	G	0.7952	3.805e-09	697734
WHRatio_PMID30239722	rs6013434	0.0188	0.002	A	C	0.718	2.841e-21	697734
WHRatio_PMID30239722	rs4513161	-0.0131	0.0021	T	C	0.6846	5.16e-10	697734
WHRatio_PMID30239722	rs241469	-0.0153	0.0019	T	C	0.6787	7.947e-16	697734
WHRatio_PMID30239722	rs2854051	0.0304	0.0038	T	G	0.0713	1.223e-15	697734
WHRatio_PMID30239722	rs10761697	0.0117	0.0018	T	C	0.598	8.649e-11	697734
WHRatio_PMID30239722	rs9849171	-0.011	0.0018	C	G	0.3506	2.274e-09	697734
WHRatio_PMID30239722	rs6550597	0.0117	0.002	A	G	0.7193	3.083e-09	697734
WHRatio_PMID30239722	rs12932691	0.0186	0.0028	A	C	0.1423	3.577e-11	697734
WHRatio_PMID30239722	rs11674830	0.0121	0.0019	A	G	0.517	5.087e-10	697734
WHRatio_PMID30239722	rs12782726	0.0142	0.0023	T	C	0.2285	1.201e-09	697734
WHRatio_PMID30239722	rs4933224	-0.0126	0.0018	T	C	0.3716	6.466e-12	697734
WHRatio_PMID30239722	rs115572465	-0.0674	0.0114	T	C	0.9924	3.363e-09	697734
WHRatio_PMID30239722	rs35880596	-0.0152	0.002	C	G	0.6389	7.057e-14	697734
WHRatio_PMID30239722	rs9863591	0.0119	0.002	C	G	0.7632	2.774e-09	697734
WHRatio_PMID30239722	rs11628520	-0.0141	0.0022	T	G	0.7258	1.882e-10	697734
WHRatio_PMID30239722	rs62054388	0.0183	0.0024	T	C	0.217	1.052e-14	697734
WHRatio_PMID30239722	rs6664959	0.0109	0.0017	T	C	0.4305	1.333e-10	697734
WHRatio_PMID30239722	rs3805907	-0.011	0.0018	T	C	0.4256	6.437e-10	697734
WHRatio_PMID30239722	rs12404665	0.022	0.0018	T	C	0.3909	9.628e-33	697734
WHRatio_PMID30239722	rs1403742	-0.012	0.0019	A	T	0.3567	1.601e-10	697734
WHRatio_PMID30239722	rs4613321	0.0256	0.0022	A	G	0.8399	1.651e-30	697734
WHRatio_PMID30239722	rs11164657	-0.0146	0.0021	A	C	0.3196	2.628e-12	697734
WHRatio_PMID30239722	rs7217403	-0.011	0.0018	T	C	0.6721	9.275e-10	697734
WHRatio_PMID30239722	rs9394965	0.0146	0.002	T	C	0.6932	9.822e-14	697734
WHRatio_PMID30239722	rs575919	-0.015	0.0023	T	G	0.2441	3.983e-11	697734
WHRatio_PMID30239722	rs9679690	-0.0125	0.0022	A	C	0.7089	6.699e-09	697734
WHRatio_PMID30239722	rs61457616	0.014	0.0021	A	G	0.3064	5.566e-11	697734
WHRatio_PMID30239722	rs2857599	0.0169	0.0027	A	G	0.1548	4.747e-10	697734
WHRatio_PMID30239722	rs2163129	-0.0182	0.0024	T	C	0.7832	1.502e-14	697734
WHRatio_PMID30239722	rs2065922	-0.0125	0.0019	T	G	0.3088	3.854e-11	697734
WHRatio_PMID30239722	rs17724992	0.0143	0.0019	A	G	0.7209	1.287e-13	697734
WHRatio_PMID30239722	rs12768072	-0.0145	0.0023	T	C	0.7703	5.063e-10	697734
WHRatio_PMID30239722	rs6750598	-0.0133	0.0022	T	C	0.2045	8.212e-10	697734
WHRatio_PMID30239722	rs2608691	0.0118	0.002	A	G	0.4855	1.721e-09	697734
WHRatio_PMID30239722	rs4075239	-0.0115	0.0019	C	G	0.5972	5.845e-10	697734
WHRatio_PMID30239722	rs74354194	0.0296	0.0041	T	C	0.9384	6.92e-13	697734
WHRatio_PMID30239722	rs1060367	0.0126	0.0021	A	G	0.3027	3.646e-09	697734
WHRatio_PMID30239722	rs12529499	0.0253	0.0041	C	G	0.049	5.735e-10	697734
WHRatio_PMID30239722	rs1012282	0.0123	0.002	A	G	0.7397	9.205e-10	697734
WHRatio_PMID30239722	rs1526127	-0.0183	0.0024	C	G	0.7829	1.144e-14	697734
WHRatio_PMID30239722	rs12526933	-0.0262	0.0045	T	C	0.9537	7.352e-09	697734
WHRatio_PMID30239722	rs9266441	-0.0152	0.0026	A	G	0.1779	2.658e-09	697734
WHRatio_PMID30239722	rs12225854	0.0155	0.002	T	C	0.5518	2.294e-15	697734
WHRatio_PMID30239722	rs905789	0.0122	0.002	A	G	0.2848	4.738e-10	697734
WHRatio_PMID30239722	rs17156247	-0.0112	0.002	T	C	0.2948	9.753e-09	697734
WHRatio_PMID30239722	rs1352420	-0.0123	0.0019	A	G	0.3639	3.657e-11	697734
WHRatio_PMID30239722	rs11075989	0.0382	0.0017	T	C	0.4082	4.93e-108	697734
WHRatio_PMID30239722	rs2811344	0.0213	0.0024	A	T	0.813	2.767e-18	697734
WHRatio_PMID30239722	rs76088152	-0.0228	0.0035	A	G	0.0869	5.687e-11	697734
WHRatio_PMID30239722	rs4280023	0.0168	0.0028	A	T	0.858	2.29e-09	697734
WHRatio_PMID30239722	rs1706261	-0.0182	0.002	A	G	0.3456	6.433e-19	697734
WHRatio_PMID30239722	rs2245278	-0.0167	0.002	A	G	0.2787	3.48e-17	697734
WHRatio_PMID30239722	rs62054834	-0.0181	0.0024	T	C	0.7832	2.353e-14	697734
WHRatio_PMID30239722	rs3130967	-0.021	0.0036	T	C	0.0785	8.948e-09	697734
WHRatio_PMID30239722	rs35160229	0.0173	0.0025	A	G	0.1831	6.951e-12	697734
WHRatio_PMID30239722	rs148873434	0.0248	0.0043	A	G	0.9438	6.811e-09	697734
WHRatio_PMID30239722	rs2008222	-0.0162	0.0027	A	G	0.8514	3.396e-09	697734
WHRatio_PMID30239722	rs11134748	0.0111	0.0019	A	G	0.3126	9.065e-09	697734
WHRatio_PMID30239722	rs74773016	0.0281	0.0039	A	G	0.0686	4.24e-13	697734
WHRatio_PMID30239722	rs28364023	0.018	0.0024	T	C	0.2166	3.287e-14	697734
WHRatio_PMID30239722	rs2655008	-0.0132	0.002	A	T	0.252	9.26e-11	697734
WHRatio_PMID30239722	rs112628821	-0.027	0.0038	A	T	0.9282	1.126e-12	697734
WHRatio_PMID30239722	rs12988240	-0.0121	0.002	A	G	0.2917	1.005e-09	697734
WHRatio_PMID30239722	rs62265627	-0.0165	0.0028	T	G	0.1458	2.922e-09	697734
WHRatio_PMID30239722	rs12135629	0.0104	0.0018	A	G	0.4953	4.574e-09	697734
WHRatio_PMID30239722	rs62439174	0.0188	0.002	A	C	0.512	9.54e-22	697734
WHRatio_PMID30239722	rs200378	-0.0142	0.002	T	C	0.4962	6.147e-13	697734
WHRatio_PMID30239722	rs9273505	0.0134	0.002	T	C	0.3541	5.624e-11	697734
WHRatio_PMID30239722	rs1405915	-0.0136	0.002	T	C	0.6186	1.24e-11	697734
WHRatio_PMID30239722	rs8107837	-0.0243	0.002	T	C	0.5768	1.644e-34	697734
WHRatio_PMID30239722	rs3132514	0.0152	0.0024	T	C	0.7915	2.523e-10	697734
WHRatio_PMID30239722	rs355821	-0.0123	0.002	A	G	0.4681	2.632e-10	697734
WHRatio_PMID30239722	rs34804420	0.0124	0.002	T	C	0.6199	8.974e-10	697734
WHRatio_PMID30239722	rs16870187	0.0165	0.0026	A	C	0.7364	1.228e-10	697734
WHRatio_PMID30239722	rs1528235	0.0219	0.002	A	G	0.5265	3.177e-29	697734
WHRatio_PMID30239722	rs2850971	0.0118	0.002	T	C	0.2699	3.848e-09	697734
WHRatio_PMID30239722	rs10911681	-0.0153	0.0025	A	G	0.752	6.669e-10	697734
WHRatio_PMID30239722	rs325485	0.0125	0.0018	A	G	0.3961	1.29e-11	697734
WHRatio_PMID30239722	rs32654	0.0134	0.0019	C	G	0.3176	2.584e-12	697734
WHRatio_PMID30239722	rs6901866	-0.0115	0.0019	T	C	0.7054	2.144e-09	697734
WHRatio_PMID30239722	rs2440317	0.0162	0.0028	T	G	0.1481	4.553e-09	697734
WHRatio_PMID30239722	rs623584	0.0156	0.0017	T	C	0.4161	1.413e-19	697734
WHRatio_PMID30239722	rs142985952	0.0392	0.0065	A	G	0.023	1.856e-09	697734
WHRatio_PMID30239722	rs159523	0.0105	0.0018	T	C	0.5498	2.753e-09	697734
WHRatio_PMID30239722	rs2309825	0.012	0.0018	A	C	0.3742	9.392e-11	697734
WHRatio_PMID30239722	rs7934978	0.022	0.003	T	C	0.9078	2.123e-13	697734
WHRatio_PMID30239722	rs12919612	0.0121	0.002	C	G	0.351	3.015e-09	697734
WHRatio_PMID30239722	rs12588749	0.014	0.0023	T	C	0.1657	2.363e-09	697734
WHRatio_PMID30239722	rs12150618	0.0103	0.0018	A	G	0.5871	8.812e-09	697734
WHRatio_PMID30239722	rs355863	-0.0188	0.0029	A	C	0.098	1.403e-10	697734
WHRatio_PMID30239722	rs9262291	-0.0124	0.0021	T	G	0.6534	1.361e-09	697734
WHRatio_PMID30239722	rs57331574	0.0232	0.0035	T	C	0.9139	2.695e-11	697734
WHRatio_PMID30239722	rs10046366	0.0139	0.0021	T	C	0.6985	7.401e-11	697734
WHRatio_PMID30239722	rs62423506	-0.0145	0.0023	A	G	0.245	2.134e-10	697734
WHRatio_PMID30239722	rs7372321	-0.0217	0.003	T	C	0.0999	2.431e-13	697734
WHRatio_PMID30239722	rs3741378	-0.0152	0.0024	T	C	0.1441	5.166e-10	697734
WHRatio_PMID30239722	rs112264095	0.0295	0.0036	A	T	0.0798	3.562e-16	697734
WHRatio_PMID30239722	rs12138046	-0.0205	0.0026	T	C	0.1451	1.575e-15	697734
WHRatio_PMID30239722	rs11726888	0.0118	0.002	A	T	0.4786	1.578e-09	697734
WHRatio_PMID30239722	rs76876641	-0.0116	0.002	T	C	0.3715	8.124e-09	697734
WHRatio_PMID30239722	rs7119563	0.0118	0.002	A	T	0.2773	4.016e-09	697734
WHRatio_PMID30239722	rs3130933	-0.0152	0.0024	T	C	0.1565	4.63e-10	697734
WHRatio_PMID30239722	rs12453940	0.0116	0.0019	A	G	0.3163	1.277e-09	697734
WHRatio_PMID30239722	rs2385262	0.0131	0.0022	A	G	0.7546	4.818e-09	697734
WHRatio_PMID30239722	rs12770228	0.0127	0.0019	A	G	0.3041	3.93e-11	697734
WHRatio_PMID30239722	rs28473092	-0.0115	0.002	T	C	0.4572	3.985e-09	697734
WHRatio_PMID30239722	rs6542480	0.0128	0.0018	A	T	0.3482	4.018e-12	697734
WHRatio_PMID30239722	rs10430641	0.0128	0.002	A	C	0.2961	7.428e-11	697734
WHRatio_PMID30239722	rs4854345	-0.0266	0.0024	A	G	0.1384	1.523e-29	697734
WHRatio_PMID30239722	rs148994653	-0.0149	0.0024	A	G	0.7851	4.892e-10	697734
WHRatio_PMID30239722	rs2033529	-0.0153	0.0019	A	G	0.7246	2.375e-16	697734
WHRatio_PMID30239722	rs3130372	0.016	0.0026	A	G	0.8605	7.739e-10	697734
WHRatio_PMID30239722	rs62056806	-0.018	0.0024	A	G	0.7832	3.135e-14	697734
WHRatio_PMID30239722	rs11130199	-0.0114	0.0018	T	C	0.5544	1.181e-10	697734
WHRatio_PMID30239722	rs8180625	-0.0163	0.0025	A	G	0.1923	5.532e-11	697734
WHRatio_PMID30239722	rs7595580	0.015	0.0021	A	G	0.3415	3.574e-13	697734
WHRatio_PMID30239722	rs4793265	-0.0153	0.002	A	G	0.5215	9.262e-15	697734
WHRatio_PMID30239722	rs10957384	0.0115	0.002	A	C	0.2867	5.436e-09	697734
WHRatio_PMID30239722	rs76761511	0.0181	0.0024	A	C	0.2172	2.147e-14	697734
WHRatio_PMID30239722	rs1289001	-0.0111	0.0018	T	G	0.5681	5.1e-10	697734
WHRatio_PMID30239722	rs78186330	0.0168	0.0024	A	G	0.209	3.63e-12	697734
WHRatio_PMID30239722	rs1475722	-0.0195	0.0018	A	T	0.4444	1.658e-27	697734
WHRatio_PMID30239722	rs74580656	0.0144	0.0023	T	C	0.2434	4.645e-10	697734
WHRatio_PMID30239722	rs9264507	-0.0145	0.0024	A	G	0.207	1.737e-09	697734
WHRatio_PMID30239722	rs373827	-0.0149	0.0024	A	G	0.8398	3.301e-10	697734
WHRatio_PMID30239722	rs6659116	0.0148	0.0023	A	G	0.18	1.163e-10	697734
WHRatio_PMID30239722	rs55972730	0.0182	0.0024	T	C	0.2168	1.94e-14	697734
WHRatio_PMID30239722	rs62055558	-0.018	0.0024	A	G	0.7832	3.141e-14	697734
WHRatio_PMID30239722	rs2244278	-0.0202	0.003	A	C	0.121	2.053e-11	697734
WHRatio_PMID30239722	rs2627841	-0.0144	0.0019	A	G	0.6663	2.502e-14	697734
WHRatio_PMID30239722	rs12725943	0.0106	0.0018	T	C	0.4181	2.543e-09	697734
WHRatio_PMID30239722	rs7522345	-0.0161	0.0021	T	C	0.6792	1.32e-14	697734
WHRatio_PMID30239722	rs4713587	0.0158	0.002	T	G	0.4787	7.425e-16	697734
WHRatio_PMID30239722	rs7085018	0.0126	0.0018	T	C	0.5222	1.602e-12	697734
WHRatio_PMID30239722	rs13081418	-0.0131	0.0021	A	C	0.669	2.807e-10	697734
WHRatio_PMID30239722	rs7136036	-0.0114	0.0018	A	G	0.4821	1.212e-10	697734
WHRatio_PMID30239722	rs1206760	-0.0107	0.0017	A	G	0.5581	5.272e-10	697734
WHRatio_PMID30239722	rs9388519	0.0157	0.0018	T	C	0.5569	1.737e-18	697734
WHRatio_PMID30239722	rs9276441	0.0141	0.002	C	G	0.5484	7.574e-13	697734
WHRatio_PMID30239722	rs2858305	0.0173	0.002	T	G	0.6014	6.28e-18	697734
WHRatio_PMID30239722	rs62405437	-0.0188	0.0024	T	C	0.7244	4.637e-15	697734
WHRatio_PMID30239722	rs2861692	0.0204	0.0022	T	C	0.7263	1.158e-20	697734
WHRatio_PMID30239722	rs267556	-0.0128	0.0018	T	G	0.4126	1.285e-12	697734
WHRatio_PMID30239722	rs77907859	-0.0284	0.004	A	T	0.9345	8.583e-13	697734
WHRatio_PMID30239722	rs2733291	0.0123	0.002	T	C	0.4822	3.947e-10	697734
WHRatio_PMID30239722	rs2169155	-0.0114	0.0018	C	G	0.477	1.184e-10	697734
WHRatio_PMID30239722	rs78103596	-0.0661	0.0071	T	C	0.0198	1.197e-20	697734
WHRatio_PMID30239722	rs82825	0.0169	0.0022	A	G	0.8206	2.316e-14	697734
WHRatio_PMID30239722	rs62064643	0.0167	0.0026	A	G	0.1784	7.638e-11	697734
WHRatio_PMID30239722	rs60901553	-0.0157	0.0026	C	G	0.8234	1.047e-09	697734
WHRatio_PMID30239722	rs4234465	-0.011	0.0019	C	G	0.3714	3.151e-09	697734
WHRatio_PMID30239722	rs4851758	0.0157	0.0027	T	C	0.1261	7.607e-09	697734
WHRatio_PMID30239722	rs3934240	-0.0156	0.0021	A	G	0.7717	2.373e-13	697734
WHRatio_PMID30239722	rs2299309	0.011	0.0018	T	C	0.465	4.855e-10	697734
WHRatio_PMID30239722	rs62061716	-0.018	0.0024	A	G	0.7832	3.018e-14	697734
WHRatio_PMID30239722	rs2695481	-0.0163	0.0023	T	C	0.2257	1.509e-12	697734
WHRatio_PMID30239722	rs6706316	-0.0108	0.0018	C	G	0.5456	9.623e-10	697734
WHRatio_PMID30239722	rs77044307	-0.0181	0.0024	C	G	0.7829	2.11e-14	697734
WHRatio_PMID30239722	rs4129287	-0.0132	0.0018	T	C	0.4579	2.344e-13	697734
WHRatio_PMID30239722	rs3957217	-0.0118	0.002	A	G	0.6473	9.194e-09	697734
WHRatio_PMID30239722	rs2280406	0.0154	0.0018	A	G	0.5047	3.565e-18	697734
WHRatio_PMID30239722	rs9860700	0.0144	0.0023	T	G	0.8333	5.261e-10	697734
WHRatio_PMID30239722	rs35721125	0.0159	0.0023	A	G	0.7588	4.879e-12	697734
WHRatio_PMID30239722	rs34272723	0.0154	0.002	T	G	0.6276	2.613e-14	697734
WHRatio_PMID30239722	rs2851441	-0.0166	0.0023	A	G	0.2229	1.153e-12	697734
WHRatio_PMID30239722	rs2455833	0.0107	0.0017	T	C	0.4237	3.397e-10	697734
WHRatio_PMID30239722	rs482044	0.0153	0.0018	C	G	0.4652	1.219e-16	697734
WHRatio_PMID30239722	rs41317090	0.0249	0.0043	A	C	0.0549	7.681e-09	697734
WHRatio_PMID30239722	rs547678382	-0.0693	0.0119	A	G	0.9931	6.078e-09	697734
WHRatio_PMID30239722	rs13238680	0.0136	0.002	A	T	0.5418	5.464e-12	697734
WHRatio_PMID30239722	rs9852088	-0.0122	0.002	A	C	0.607	1.031e-09	697734
WHRatio_PMID30239722	rs392438	-0.0118	0.0018	A	G	0.6001	1.145e-10	697734
WHRatio_PMID30239722	rs6916004	-0.0149	0.002	T	C	0.4317	3.674e-14	697734
WHRatio_PMID30239722	rs7969523	0.0179	0.0025	T	G	0.8181	1.612e-12	697734
WHRatio_PMID30239722	rs7071233	-0.012	0.0018	A	C	0.4186	2.896e-11	697734
WHRatio_PMID30239722	rs13269725	-0.0348	0.0036	A	G	0.9213	1.572e-21	697734
WHRatio_PMID30239722	rs6923258	0.0132	0.0021	T	C	0.7535	1.339e-10	697734
WHRatio_PMID30239722	rs10777537	0.0117	0.002	T	C	0.4472	3.75e-09	697734
WHRatio_PMID30239722	rs12621948	0.0117	0.002	C	G	0.7253	3.608e-09	697734
WHRatio_PMID30239722	rs67701463	-0.0289	0.0022	T	C	0.2526	4.273e-38	697734
WHRatio_PMID30239722	rs11135896	-0.0146	0.0021	C	G	0.3018	7.206e-12	697734
WHRatio_PMID30239722	rs408043	0.0126	0.002	T	C	0.4569	1.689e-10	697734
WHRatio_PMID30239722	rs415430	-0.0148	0.0022	T	C	0.7948	1.614e-11	697734
WHRatio_PMID30239722	rs3134963	-0.0202	0.0028	T	C	0.1445	3.908e-13	697734
WHRatio_PMID30239722	rs2470540	-0.0108	0.0017	A	T	0.5792	2.697e-10	697734
WHRatio_PMID30239722	rs3130346	-0.0189	0.0028	T	C	0.1367	2.824e-11	697734
WHRatio_PMID30239722	rs9306461	0.0366	0.0046	C	G	0.0424	1.024e-15	697734
WHRatio_PMID30239722	rs11129657	-0.0179	0.0022	T	C	0.7925	2.803e-16	697734
WHRatio_PMID30239722	rs2348071	0.0141	0.002	A	G	0.2806	7.296e-13	697734
WHRatio_PMID30239722	rs1005713	0.0147	0.0024	A	C	0.8345	8.338e-10	697734
WHRatio_PMID30239722	rs17762954	0.0161	0.0021	T	C	0.2108	1.177e-14	697734
WHRatio_PMID30239722	rs9844972	0.0278	0.0036	C	G	0.0654	1.118e-14	697734
WHRatio_PMID30239722	rs55787734	-0.0182	0.0024	A	G	0.7846	2.391e-14	697734
WHRatio_PMID30239722	rs6900954	-0.0126	0.0021	T	C	0.3133	2.3e-09	697734
WHRatio_PMID30239722	rs11919758	-0.0118	0.002	T	C	0.6004	3.306e-09	697734
WHRatio_PMID30239722	rs197415	0.0122	0.002	T	C	0.395	9.645e-10	697734
WHRatio_PMID30239722	rs2682431	0.0169	0.0023	A	T	0.7775	3.075e-13	697734
WHRatio_PMID30239722	rs114263207	0.0432	0.0074	C	G	0.0174	5.942e-09	697734
WHRatio_PMID30239722	rs2523888	-0.0126	0.0019	T	G	0.6458	5.546e-11	697734
WHRatio_PMID30239722	rs62063293	0.0182	0.0024	A	G	0.2168	1.43e-14	697734
WHRatio_PMID30239722	rs4098171	0.0109	0.0018	T	C	0.4332	1.061e-09	697734
WHRatio_PMID30239722	rs17687534	-0.0177	0.0022	T	C	0.7861	4.197e-16	697734
WHRatio_PMID30239722	rs3130485	-0.0154	0.0026	A	G	0.1779	1.53e-09	697734
WHRatio_PMID30239722	rs62057153	-0.018	0.0024	T	C	0.7834	3.313e-14	697734
WHRatio_PMID30239722	rs35038967	-0.0169	0.0023	A	T	0.1786	1.749e-13	697734
WHRatio_PMID30239722	rs7524924	0.0152	0.0017	A	G	0.4086	4.282e-19	697734
WHRatio_PMID30239722	rs6511027	-0.0161	0.0023	T	C	0.1683	2.184e-12	697734
WHRatio_PMID30239722	rs35396874	0.0125	0.0021	T	C	0.6981	2.883e-09	697734
WHRatio_PMID30239722	rs1930945	-0.0203	0.002	A	G	0.4607	9.76e-25	697734
WHRatio_PMID30239722	rs56101773	-0.018	0.0024	T	C	0.7832	3.162e-14	697734
WHRatio_PMID30239722	rs4940925	-0.0137	0.002	T	C	0.5279	3.311e-12	697734
WHRatio_PMID30239722	rs28747031	0.0135	0.0023	A	T	0.2426	3.552e-09	697734
WHRatio_PMID30239722	rs948760	-0.0184	0.0018	A	G	0.6542	5.695e-25	697734
WHRatio_PMID30239722	rs3848371	-0.0174	0.0027	A	G	0.8734	1.558e-10	697734
WHRatio_PMID30239722	rs79301522	-0.0181	0.0024	A	G	0.7829	2.249e-14	697734
WHRatio_PMID30239722	rs888788	-0.012	0.0021	T	C	0.2164	7.277e-09	697734
WHRatio_PMID30239722	rs2223620	-0.0111	0.0018	T	C	0.3347	1.021e-09	697734
WHRatio_PMID30239722	rs355885	-0.0147	0.0024	A	G	0.1642	6.731e-10	697734
WHRatio_PMID30239722	rs1377416	-0.011	0.0017	T	C	0.3948	2.054e-10	697734
WHRatio_PMID30239722	rs883562	-0.0133	0.0021	C	G	0.3025	2.931e-10	697734
WHRatio_PMID30239722	rs3905103	-0.0128	0.0018	T	C	0.5079	5.356e-13	697734
WHRatio_PMID30239722	rs73396802	-0.0233	0.0035	T	C	0.0859	2.261e-11	697734
WHRatio_PMID30239722	rs72657660	0.0166	0.0023	T	C	0.2297	8.229e-13	697734
WHRatio_PMID30239722	rs6896553	-0.0129	0.002	T	G	0.2753	1.186e-10	697734
WHRatio_PMID30239722	rs3749241	0.0155	0.002	A	G	0.4957	2.287e-15	697734
WHRatio_PMID30239722	rs9687846	0.0229	0.0021	A	G	0.1982	1.127e-26	697734
WHRatio_PMID30239722	rs10412176	-0.0134	0.0023	T	C	0.1749	9.129e-09	697734
WHRatio_PMID30239722	rs1117982	0.0166	0.0019	T	C	0.3586	8.322e-19	697734
WHRatio_PMID30239722	rs2143935	-0.0194	0.0021	A	G	0.3166	1.774e-20	697734
WHRatio_PMID30239722	rs2285373	-0.0297	0.0031	A	G	0.0934	1.661e-21	697734
WHRatio_PMID30239722	rs9945084	-0.0132	0.0018	A	G	0.3786	6.938e-13	697734
WHRatio_PMID30239722	rs2394420	0.0135	0.002	A	T	0.3717	2.311e-11	697734
WHRatio_PMID30239722	rs11678148	0.0108	0.0018	A	T	0.5245	9.67e-10	697734
WHRatio_PMID30239722	rs13263877	-0.0151	0.0022	T	C	0.2887	3.073e-12	697734
WHRatio_PMID30239722	rs754256	-0.0154	0.0023	A	G	0.1732	1.665e-11	697734
WHRatio_PMID30239722	rs718475	-0.0209	0.0019	A	G	0.6841	7.797e-27	697734
WHRatio_PMID30239722	rs2244962	0.0136	0.0021	A	G	0.6693	5.69e-11	697734
WHRatio_PMID30239722	rs181159261	0.0198	0.0032	A	G	0.1859	6.027e-10	697734
WHRatio_PMID30239722	rs3773743	0.0129	0.0022	T	G	0.1949	6.257e-09	697734
WHRatio_PMID30239722	rs1566453	0.0161	0.0018	T	C	0.5759	3.001e-19	697734
WHRatio_PMID30239722	rs62036616	-0.0167	0.002	A	G	0.6124	6.027e-17	697734
WHRatio_PMID30239722	rs357909	0.014	0.0019	T	C	0.3224	7.316e-14	697734
WHRatio_PMID30239722	rs1550279	0.017	0.0021	C	G	0.7568	4.697e-16	697734
WHRatio_PMID30239722	rs62259536	-0.0146	0.0023	T	C	0.2257	3.748e-10	697734
WHRatio_PMID30239722	rs55962025	0.0127	0.0021	A	C	0.6489	6.615e-10	697734
WHRatio_PMID30239722	rs1856523	0.013	0.0018	T	G	0.5948	5.783e-13	697734
WHRatio_PMID30239722	rs75160594	0.0166	0.0028	C	G	0.8623	5.309e-09	697734
WHRatio_PMID30239722	rs173269	0.0131	0.0018	A	G	0.3088	9.481e-13	697734
WHRatio_PMID30239722	rs62274588	0.012	0.002	A	T	0.3926	2.15e-09	697734
WHRatio_PMID30239722	rs2517471	-0.0119	0.0018	C	G	0.6324	5.607e-11	697734
WHRatio_PMID30239722	rs2188554	-0.0125	0.0022	A	G	0.7995	7.383e-09	697734
WHRatio_PMID30239722	rs6573196	0.0149	0.0022	A	G	0.2823	7.296e-12	697734
WHRatio_PMID30239722	rs62054382	0.0183	0.0024	T	C	0.2167	1.3e-14	697734
WHRatio_PMID30239722	rs10846477	-0.0261	0.0045	T	G	0.9469	4.774e-09	697734
WHRatio_PMID30239722	rs7874008	-0.0131	0.0022	A	G	0.278	1.916e-09	697734
WHRatio_PMID30239722	rs199448	-0.0146	0.0022	A	G	0.7968	3.265e-11	697734
WHRatio_PMID30239722	rs645491	0.0181	0.0025	T	C	0.818	8.569e-13	697734
WHRatio_PMID30239722	rs8005231	-0.012	0.0021	T	C	0.7637	9.161e-09	697734
WHRatio_PMID30239722	rs4808944	0.0169	0.0027	A	C	0.8415	3.687e-10	697734
WHRatio_PMID30239722	rs1790086	-0.0162	0.0023	A	G	0.2179	4.451e-12	697734
WHRatio_PMID30239722	rs12821909	0.0135	0.0021	T	C	0.6522	4.142e-11	697734
WHRatio_PMID30239722	rs971984	-0.0168	0.0023	T	C	0.8347	7.799e-13	697734
WHRatio_PMID30239722	rs2857009	0.0117	0.002	C	G	0.3345	7.435e-09	697734
WHRatio_PMID30239722	rs2124328	0.0133	0.002	A	C	0.7474	6.878e-11	697734
WHRatio_PMID30239722	rs1994484	0.0123	0.0018	A	G	0.3238	9.556e-12	697734
WHRatio_PMID30239722	rs7206608	-0.0127	0.0019	C	G	0.6754	2.481e-11	697734
WHRatio_PMID30239722	rs8108738	-0.0142	0.0018	A	G	0.5231	7.293e-15	697734
WHRatio_PMID30239722	rs62060764	-0.0182	0.0024	A	G	0.7832	1.868e-14	697734
WHRatio_PMID30239722	rs4959096	0.0133	0.0019	A	G	0.3401	4.938e-12	697734
WHRatio_PMID30239722	rs4787489	0.0165	0.0018	A	G	0.4552	1.646e-20	697734
WHRatio_PMID30239722	rs9822	-0.0196	0.0018	C	G	0.3379	2.071e-26	697734
WHRatio_PMID30239722	rs114666647	0.0541	0.0089	T	C	0.9878	1.317e-09	697734
WHRatio_PMID30239722	rs801597	0.0131	0.002	T	G	0.2593	3.763e-11	697734
WHRatio_PMID30239722	rs76633991	-0.0247	0.0042	A	G	0.0593	2.542e-09	697734
WHRatio_PMID30239722	rs9462001	0.0175	0.0028	A	G	0.142	4.339e-10	697734
WHRatio_PMID30239722	rs72793811	0.0166	0.0019	A	G	0.3402	1.364e-18	697734
WHRatio_PMID30239722	rs10838774	0.0144	0.0017	A	G	0.5535	1.696e-17	697734
WHRatio_PMID30239722	rs1117983	0.0117	0.0019	A	G	0.4871	2.724e-10	697734
WHRatio_PMID30239722	rs12203597	0.0132	0.002	A	G	0.6487	5.817e-11	697734
WHRatio_PMID30239722	rs9268494	-0.0131	0.0019	A	C	0.6784	6.686e-12	697734
WHRatio_PMID30239722	rs926091	0.0152	0.0025	T	C	0.1601	7.034e-10	697734
WHRatio_PMID30239722	rs1373160	0.0184	0.0022	A	G	0.2775	2.099e-17	697734
WHRatio_PMID30239722	rs6099671	-0.0105	0.0018	T	C	0.4003	5.374e-09	697734
WHRatio_PMID30239722	rs523627	0.0132	0.0018	T	G	0.3691	5.437e-13	697734
WHRatio_PMID30239722	rs12716975	0.0158	0.002	T	C	0.542	8.786e-16	697734
WHRatio_PMID30239722	rs6567155	0.0214	0.0019	T	C	0.26	1.726e-28	697734
WHRatio_PMID30239722	rs55895732	-0.018	0.0024	T	C	0.7832	3.329e-14	697734
WHRatio_PMID30239722	rs56064330	0.0176	0.0022	A	G	0.2835	7.65e-16	697734
WHRatio_PMID30239722	rs9265938	-0.0199	0.0028	T	C	0.142	1.325e-12	697734
WHRatio_PMID30239722	rs9906705	-0.0135	0.0021	T	G	0.6978	2.621e-10	697734
WHRatio_PMID30239722	rs71455259	-0.0286	0.0037	T	C	0.0754	1.38e-14	697734
WHRatio_PMID30239722	rs9912770	0.0168	0.0024	T	C	0.205	3.868e-12	697734
WHRatio_PMID30239722	rs12908637	0.0156	0.0027	C	G	0.8727	8.176e-09	697734
WHRatio_PMID30239722	rs2470513	-0.0105	0.0017	A	G	0.5775	6.982e-10	697734
WHRatio_PMID30239722	rs10980795	0.0145	0.0021	T	C	0.3193	6.8e-12	697734
WHRatio_PMID30239722	rs78173615	-0.0427	0.0054	T	G	0.035	1.86e-15	697734
WHRatio_PMID30239722	rs6932517	-0.018	0.0019	C	G	0.4389	8.321e-22	697734
WHRatio_PMID30239722	rs61676547	0.0155	0.0024	C	G	0.2015	1.64e-10	697734
WHRatio_PMID30239722	rs1912151	0.0158	0.0021	T	C	0.2126	1.703e-14	697734
WHRatio_PMID30239722	rs2607013	0.0181	0.0026	T	C	0.1806	1.724e-12	697734
WHRatio_PMID30239722	rs3765	-0.0105	0.0018	T	C	0.6181	7.426e-09	697734
WHRatio_PMID30239722	rs6500602	0.0123	0.002	T	C	0.298	9.695e-10	697734
WHRatio_PMID30239722	rs72999063	-0.0158	0.0025	T	G	0.1462	3.485e-10	697734
WHRatio_PMID30239722	rs2184042	-0.0148	0.0018	A	G	0.4042	1.48e-16	697734
WHRatio_PMID30239722	rs10740125	0.013	0.0018	T	C	0.5256	2.423e-13	697734
WHRatio_PMID30239722	rs2264380	0.0192	0.0031	T	G	0.1071	7.176e-10	697734
WHRatio_PMID30239722	rs6694768	0.0121	0.0019	T	C	0.6817	1.621e-10	697734
WHRatio_PMID30239722	rs8074850	0.0125	0.0018	A	C	0.3535	1.311e-11	697734
WHRatio_PMID30239722	rs1389322	-0.0131	0.0021	A	G	0.6639	3.168e-10	697734
WHRatio_PMID30239722	rs2454497	0.0149	0.0025	T	C	0.1803	4.57e-09	697734
WHRatio_PMID30239722	rs76279925	-0.0213	0.0027	A	C	0.1546	5.538e-15	697734
WHRatio_PMID30239722	rs1559876	0.0134	0.0018	C	G	0.3544	3.399e-13	697734
WHRatio_PMID30239722	rs693698	-0.0117	0.0019	T	G	0.6955	1.125e-09	697734
WHRatio_PMID30239722	rs9265959	-0.0176	0.0026	T	C	0.164	2.921e-11	697734
WHRatio_PMID30239722	rs12454131	-0.0132	0.0018	A	T	0.3785	8.07e-13	697734
WHRatio_PMID30239722	rs7723531	-0.0147	0.0021	A	G	0.2197	1.456e-12	697734
WHRatio_PMID30239722	rs7563654	-0.021	0.0023	T	C	0.8195	9.519e-20	697734
WHRatio_PMID30239722	rs8073862	0.0115	0.0019	C	G	0.3163	1.484e-09	697734
WHRatio_PMID30239722	rs7959043	0.0136	0.002	A	G	0.5934	9.134e-12	697734
WHRatio_PMID30239722	rs2021707	-0.0159	0.0018	T	G	0.4431	1.045e-18	697734
WHRatio_PMID30239722	rs2476201	0.0116	0.002	T	C	0.5763	4.304e-09	697734
WHRatio_PMID30239722	rs538628	0.0145	0.0022	C	G	0.2042	4.247e-11	697734
WHRatio_PMID30239722	rs13164188	0.0108	0.0018	T	C	0.6287	4.227e-09	697734
WHRatio_PMID30239722	rs11077964	0.0121	0.002	T	G	0.295	2.866e-09	697734
WHRatio_PMID30239722	rs3736166	0.0156	0.002	C	G	0.4709	2.436e-15	697734
WHRatio_PMID30239722	rs199461	0.0153	0.0023	A	G	0.242	2.183e-11	697734
WHRatio_PMID30239722	rs4789254	0.0218	0.0032	A	T	0.0849	1.699e-11	697734
WHRatio_PMID30239722	rs111748199	0.0174	0.0022	C	G	0.2681	6.067e-15	697734
WHRatio_PMID30239722	rs183041424	0.0688	0.0117	A	C	0.007	4.577e-09	697734
WHRatio_PMID30239722	rs56127309	0.0181	0.0024	A	G	0.2146	3.325e-14	697734
WHRatio_PMID30239722	rs146483911	-0.0198	0.0028	A	C	0.1397	2.503e-12	697734
WHRatio_PMID30239722	rs10761727	-0.0124	0.002	T	C	0.4704	2.905e-10	697734
WHRatio_PMID30239722	rs7556831	-0.0132	0.0017	T	G	0.3639	3.96e-14	697734
WHRatio_PMID30239722	rs2043365	-0.0156	0.0024	T	C	0.2118	7.221e-11	697734
WHRatio_PMID30239722	rs1833793	-0.0116	0.002	A	G	0.3712	6.667e-09	697734
WHRatio_PMID30239722	rs6072263	-0.0106	0.0018	T	C	0.5208	7.18e-09	697734
WHRatio_PMID30239722	rs2516634	-0.0151	0.002	A	G	0.6283	1.124e-13	697734
WHRatio_PMID30239722	rs2851451	-0.0169	0.0023	T	C	0.2225	3.033e-13	697734
WHRatio_PMID30239722	rs10445599	-0.022	0.0026	T	C	0.1804	9.86e-18	697734
WHRatio_PMID30239722	rs6013463	0.0115	0.0018	T	C	0.6086	2.967e-10	697734
WHRatio_PMID30239722	rs66934412	-0.0144	0.0022	A	T	0.7336	8.495e-11	697734
WHRatio_PMID30239722	rs58173627	-0.0235	0.0035	A	G	0.086	1.725e-11	697734
WHRatio_PMID30239722	rs2695482	0.0152	0.0021	T	C	0.7812	5.474e-13	697734
WHRatio_PMID30239722	rs55705276	-0.0124	0.0021	A	G	0.6613	2.049e-09	697734
WHRatio_PMID30239722	rs73124292	0.0135	0.0021	A	G	0.6782	1.39e-10	697734
WHRatio_PMID30239722	rs9832622	-0.0113	0.0019	A	G	0.342	1.343e-09	697734
WHRatio_PMID30239722	rs76926088	-0.0137	0.0023	A	G	0.2262	5.104e-09	697734
WHRatio_PMID30239722	rs8078135	-0.0151	0.0018	T	C	0.4985	2.274e-17	697734
WHRatio_PMID30239722	rs10162627	-0.0111	0.0018	A	G	0.4287	5.56e-10	697734
WHRatio_PMID30239722	rs7620260	-0.013	0.002	A	G	0.5874	5.531e-11	697734
WHRatio_PMID30239722	rs12731743	0.0119	0.002	A	G	0.4257	1.12e-09	697734
WHRatio_PMID30239722	rs4318247	-0.0174	0.0025	A	G	0.8031	1.545e-12	697734
WHRatio_PMID30239722	rs10458505	0.0149	0.0021	T	G	0.6928	1.525e-12	697734
WHRatio_PMID30239722	rs2033002	-0.0211	0.0023	A	C	0.8199	5.973e-20	697734
WHRatio_PMID30239722	rs10769925	0.0106	0.0017	T	C	0.556	3.4e-10	697734
WHRatio_PMID30239722	rs11052893	-0.0104	0.0018	A	T	0.412	8.149e-09	697734
WHRatio_PMID30239722	rs2177541	0.0145	0.0023	A	G	0.1765	6.914e-10	697734
WHRatio_PMID30239722	rs4320940	-0.0125	0.0021	A	G	0.6887	4.024e-09	697734
WHRatio_PMID30239722	rs3021058	-0.0148	0.002	A	C	0.5333	8.995e-14	697734
WHRatio_PMID30239722	rs1167272	0.0152	0.0019	T	C	0.3206	1.073e-15	697734
WHRatio_PMID30239722	rs12757388	-0.015	0.0023	T	C	0.2267	1.417e-10	697734
WHRatio_PMID30239722	rs7604752	0.0266	0.0024	A	C	0.7332	1.135e-27	697734
WHRatio_PMID30239722	rs6764139	0.0131	0.002	A	C	0.4124	4.914e-11	697734
WHRatio_PMID30239722	rs11894779	0.0163	0.0023	A	G	0.1776	1.026e-12	697734
WHRatio_PMID30239722	rs75513088	0.0189	0.0027	A	C	0.16	1.383e-12	697734
WHRatio_PMID30239722	rs3121515	-0.011	0.0018	T	C	0.6192	1.841e-09	697734
WHRatio_PMID30239722	rs2032022	0.0108	0.0018	T	G	0.3482	4.699e-09	697734
WHRatio_PMID30239722	rs66670902	0.0179	0.003	T	C	0.1264	1.465e-09	697734
WHRatio_PMID30239722	rs7504064	-0.0118	0.0018	T	C	0.6289	1.011e-10	697734
WHRatio_PMID30239722	rs8065296	-0.0132	0.0022	A	T	0.7345	2.261e-09	697734
WHRatio_PMID30239722	rs57052747	0.0145	0.0024	A	C	0.2179	7.309e-10	697734
WHRatio_PMID30239722	rs655720	0.0144	0.0022	T	C	0.721	3.736e-11	697734
WHRatio_PMID30239722	rs73455657	0.0224	0.0022	T	C	0.2745	1.953e-24	697734
WHRatio_PMID30239722	rs2747399	-0.0168	0.0018	A	G	0.4933	4.432e-21	697734
WHRatio_PMID30239722	rs2139258	0.0136	0.0018	C	G	0.5416	3.085e-14	697734
WHRatio_PMID30239722	rs10783613	-0.0149	0.0019	T	G	0.682	3.309e-15	697734
WHRatio_PMID30239722	rs592190	-0.0105	0.0018	A	G	0.4375	6.15e-09	697734
WHRatioBMIAdj_PMID30239722	rs17649635	-0.0177	0.0024	A	G	0.7831	1.191e-13	694649
WHRatioBMIAdj_PMID30239722	rs2562795	-0.0165	0.002	A	T	0.4197	1.703e-16	694649
WHRatioBMIAdj_PMID30239722	rs10805484	-0.0148	0.0021	A	G	0.6414	8.249e-13	694649
WHRatioBMIAdj_PMID30239722	rs7176070	0.0138	0.0023	T	C	0.2508	1.187e-09	694649
WHRatioBMIAdj_PMID30239722	rs10992472	-0.0134	0.0022	T	C	0.719	8.629e-10	694649
WHRatioBMIAdj_PMID30239722	rs4481043	-0.0149	0.0025	T	C	0.8495	1.687e-09	694649
WHRatioBMIAdj_PMID30239722	rs11053242	0.0123	0.002	A	G	0.5834	6.707e-10	694649
WHRatioBMIAdj_PMID30239722	rs1948151	-0.0159	0.0022	A	G	0.2781	6.845e-13	694649
WHRatioBMIAdj_PMID30239722	rs145827824	-0.0628	0.0103	C	G	0.9907	9.944e-10	694649
WHRatioBMIAdj_PMID30239722	rs12658510	-0.017	0.0028	A	G	0.1102	6.457e-10	694649
WHRatioBMIAdj_PMID30239722	rs7276599	-0.016	0.0024	A	G	0.1942	1.065e-11	694649
WHRatioBMIAdj_PMID30239722	rs3797342	-0.0148	0.0025	T	C	0.2023	1.991e-09	694649
WHRatioBMIAdj_PMID30239722	rs4632883	-0.0248	0.0035	A	G	0.0844	2.387e-12	694649
WHRatioBMIAdj_PMID30239722	rs4959018	-0.0156	0.0026	A	G	0.1781	1.213e-09	694649
WHRatioBMIAdj_PMID30239722	rs7135594	0.0127	0.0018	T	C	0.5777	2.097e-12	694649
WHRatioBMIAdj_PMID30239722	rs9469863	0.0121	0.0019	A	G	0.6653	1.419e-10	694649
WHRatioBMIAdj_PMID30239722	rs165255	-0.012	0.002	C	G	0.2964	1.225e-09	694649
WHRatioBMIAdj_PMID30239722	rs35307327	-0.0222	0.0029	T	C	0.1285	4.306e-14	694649
WHRatioBMIAdj_PMID30239722	rs9260077	0.0145	0.002	A	G	0.5827	3.757e-13	694649
WHRatioBMIAdj_PMID30239722	rs11990277	0.0132	0.0021	T	C	0.756	2.433e-10	694649
WHRatioBMIAdj_PMID30239722	rs10493986	0.011	0.0019	T	C	0.6827	8.91e-09	694649
WHRatioBMIAdj_PMID30239722	rs2836309	-0.0115	0.002	A	G	0.2853	4.759e-09	694649
WHRatioBMIAdj_PMID30239722	rs1264322	-0.0245	0.0026	A	G	0.1472	1.05e-20	694649
WHRatioBMIAdj_PMID30239722	rs4840554	-0.0147	0.002	T	C	0.4154	3.79e-13	694649
WHRatioBMIAdj_PMID30239722	rs3134781	-0.0141	0.0022	A	G	0.2788	1.504e-10	694649
WHRatioBMIAdj_PMID30239722	rs1812719	0.0144	0.0018	A	T	0.4289	1.365e-15	694649
WHRatioBMIAdj_PMID30239722	rs11714876	0.0217	0.0029	C	G	0.8978	1.231e-13	694649
WHRatioBMIAdj_PMID30239722	rs45627736	-0.0367	0.0052	A	C	0.9618	1.062e-12	694649
WHRatioBMIAdj_PMID30239722	rs7708357	-0.013	0.0019	A	G	0.3734	3.272e-12	694649
WHRatioBMIAdj_PMID30239722	rs7357199	0.0148	0.0019	C	G	0.3148	8.397e-15	694649
WHRatioBMIAdj_PMID30239722	rs726085	0.019	0.0024	A	G	0.161	3.153e-15	694649
WHRatioBMIAdj_PMID30239722	rs12786335	0.0191	0.0032	A	G	0.0894	3.849e-09	694649
WHRatioBMIAdj_PMID30239722	rs4759418	0.0303	0.0052	C	G	0.9631	6.74e-09	694649
WHRatioBMIAdj_PMID30239722	rs3129977	0.0238	0.0028	A	C	0.8513	7.19e-18	694649
WHRatioBMIAdj_PMID30239722	rs11775088	0.0127	0.002	T	C	0.4407	1.437e-10	694649
WHRatioBMIAdj_PMID30239722	rs73245798	-0.0206	0.0029	T	C	0.8608	1.149e-12	694649
WHRatioBMIAdj_PMID30239722	rs9268206	0.0206	0.0023	A	G	0.76	3.998e-19	694649
WHRatioBMIAdj_PMID30239722	rs13062681	-0.0153	0.002	A	G	0.4298	1.218e-14	694649
WHRatioBMIAdj_PMID30239722	rs3117117	0.0164	0.0024	A	C	0.831	1.794e-11	694649
WHRatioBMIAdj_PMID30239722	rs930653	0.0112	0.0019	A	T	0.3558	2.893e-09	694649
WHRatioBMIAdj_PMID30239722	rs67285003	-0.0192	0.0021	T	C	0.3138	2.054e-19	694649
WHRatioBMIAdj_PMID30239722	rs62126644	0.0427	0.0029	C	G	0.8633	4.395e-49	694649
WHRatioBMIAdj_PMID30239722	rs2086014	0.0128	0.002	A	G	0.5808	1.121e-10	694649
WHRatioBMIAdj_PMID30239722	rs8126001	-0.0164	0.002	T	C	0.4853	1.604e-16	694649
WHRatioBMIAdj_PMID30239722	rs6713342	0.0113	0.0018	A	T	0.6101	7.331e-10	694649
WHRatioBMIAdj_PMID30239722	rs391234	-0.0114	0.0018	T	C	0.5989	6.825e-10	694649
WHRatioBMIAdj_PMID30239722	rs7003062	-0.0124	0.0018	T	C	0.6051	2.055e-11	694649
WHRatioBMIAdj_PMID30239722	rs7607886	-0.0294	0.0021	A	G	0.2101	1.675e-44	694649
WHRatioBMIAdj_PMID30239722	rs1293442	0.0215	0.003	T	C	0.0998	1.98e-12	694649
WHRatioBMIAdj_PMID30239722	rs79414049	-0.0262	0.0038	T	C	0.9261	3.846e-12	694649
WHRatioBMIAdj_PMID30239722	rs11001413	-0.0123	0.002	T	C	0.3932	9.761e-10	694649
WHRatioBMIAdj_PMID30239722	rs714515	-0.0276	0.0017	A	G	0.5555	6.491e-59	694649
WHRatioBMIAdj_PMID30239722	rs111482219	0.0244	0.003	T	G	0.1217	6.353e-16	694649
WHRatioBMIAdj_PMID30239722	rs3819721	0.0136	0.002	A	G	0.2613	5.603e-12	694649
WHRatioBMIAdj_PMID30239722	rs1851129	0.0128	0.002	A	G	0.608	2.706e-10	694649
WHRatioBMIAdj_PMID30239722	rs9359411	-0.0114	0.002	A	G	0.4345	8.994e-09	694649
WHRatioBMIAdj_PMID30239722	rs9270861	-0.0193	0.0023	A	G	0.2679	5.536e-17	694649
WHRatioBMIAdj_PMID30239722	rs1265178	-0.0198	0.0021	A	G	0.2353	2.446e-20	694649
WHRatioBMIAdj_PMID30239722	rs7297147	-0.0332	0.002	A	G	0.5616	1.798e-61	694649
WHRatioBMIAdj_PMID30239722	rs10504430	-0.0132	0.0022	A	C	0.8249	3.144e-09	694649
WHRatioBMIAdj_PMID30239722	rs3130908	0.0315	0.0029	T	C	0.8632	3.438e-28	694649
WHRatioBMIAdj_PMID30239722	rs2869655	0.015	0.0021	A	C	0.6834	8.702e-13	694649
WHRatioBMIAdj_PMID30239722	rs61229044	0.0198	0.0033	A	G	0.0982	2.559e-09	694649
WHRatioBMIAdj_PMID30239722	rs4434651	-0.0115	0.0018	A	G	0.5152	1.352e-10	694649
WHRatioBMIAdj_PMID30239722	rs56109023	-0.0177	0.0021	T	C	0.3098	1.111e-16	694649
WHRatioBMIAdj_PMID30239722	rs26523	-0.0147	0.002	T	C	0.301	5.014e-14	694649
WHRatioBMIAdj_PMID30239722	rs10802024	0.0119	0.002	A	T	0.6909	1.343e-09	694649
WHRatioBMIAdj_PMID30239722	rs17221848	0.0151	0.0023	A	G	0.2093	2.882e-11	694649
WHRatioBMIAdj_PMID30239722	rs34312154	0.0188	0.003	A	G	0.0945	3.182e-10	694649
WHRatioBMIAdj_PMID30239722	rs3906263	0.0184	0.0024	A	G	0.2136	1.806e-14	694649
WHRatioBMIAdj_PMID30239722	rs12428189	-0.0217	0.003	T	C	0.882	9.578e-13	694649
WHRatioBMIAdj_PMID30239722	rs1242517	-0.0181	0.0022	T	C	0.7279	1.172e-16	694649
WHRatioBMIAdj_PMID30239722	rs11717975	0.0245	0.0036	T	C	0.9161	6.028e-12	694649
WHRatioBMIAdj_PMID30239722	rs11880064	0.0171	0.0019	T	C	0.6225	4.649e-20	694649
WHRatioBMIAdj_PMID30239722	rs9562973	0.0219	0.003	T	C	0.1188	5.135e-13	694649
WHRatioBMIAdj_PMID30239722	rs13210511	-0.0158	0.0018	T	C	0.4461	2.688e-18	694649
WHRatioBMIAdj_PMID30239722	rs2581790	-0.0111	0.0019	T	C	0.6675	5.719e-09	694649
WHRatioBMIAdj_PMID30239722	rs2844655	0.0155	0.0019	C	G	0.3294	2.117e-16	694649
WHRatioBMIAdj_PMID30239722	rs6129544	-0.0125	0.002	A	G	0.2813	5.295e-10	694649
WHRatioBMIAdj_PMID30239722	rs2897882	0.014	0.0019	A	C	0.3378	1.131e-13	694649
WHRatioBMIAdj_PMID30239722	rs7215563	0.0137	0.0023	A	G	0.2564	1.199e-09	694649
WHRatioBMIAdj_PMID30239722	rs7955457	-0.019	0.0024	A	C	0.2092	3.746e-15	694649
WHRatioBMIAdj_PMID30239722	rs112494684	-0.0142	0.0021	T	C	0.3107	3.476e-11	694649
WHRatioBMIAdj_PMID30239722	rs1764288	0.0116	0.002	C	G	0.4841	3.948e-09	694649
WHRatioBMIAdj_PMID30239722	rs3103849	0.0126	0.0021	A	G	0.3246	2.589e-09	694649
WHRatioBMIAdj_PMID30239722	rs62055689	0.018	0.0024	A	G	0.2167	5.16e-14	694649
WHRatioBMIAdj_PMID30239722	rs62060847	0.0178	0.0024	T	C	0.2168	8.162e-14	694649
WHRatioBMIAdj_PMID30239722	rs13177722	-0.0177	0.0021	A	T	0.6892	1.045e-16	694649
WHRatioBMIAdj_PMID30239722	rs28772724	0.0198	0.0021	T	G	0.3361	1.256e-20	694649
WHRatioBMIAdj_PMID30239722	rs821103	-0.0126	0.0019	T	C	0.7087	1.07e-10	694649
WHRatioBMIAdj_PMID30239722	rs115111668	0.0639	0.0102	T	C	0.0098	3.073e-10	694649
WHRatioBMIAdj_PMID30239722	rs2881637	0.0489	0.0052	A	G	0.0382	3.316e-21	694649
WHRatioBMIAdj_PMID30239722	rs762150	-0.0142	0.002	A	C	0.42	9.504e-13	694649
WHRatioBMIAdj_PMID30239722	rs13206608	-0.0142	0.002	A	G	0.3558	3.809e-12	694649
WHRatioBMIAdj_PMID30239722	rs2291030	0.0146	0.0024	T	C	0.8334	1.512e-09	694649
WHRatioBMIAdj_PMID30239722	rs840600	0.0191	0.0019	A	C	0.6702	2.391e-23	694649
WHRatioBMIAdj_PMID30239722	rs43035	-0.0129	0.0018	A	C	0.5748	1.604e-12	694649
WHRatioBMIAdj_PMID30239722	rs632631	-0.021	0.0021	A	T	0.3308	1.496e-23	694649
WHRatioBMIAdj_PMID30239722	rs1053441	-0.0126	0.0019	A	T	0.3731	2.241e-11	694649
WHRatioBMIAdj_PMID30239722	rs77020228	0.0411	0.0021	C	G	0.6686	1.995e-85	694649
WHRatioBMIAdj_PMID30239722	rs62508532	-0.0359	0.0059	T	C	0.9709	1.181e-09	694649
WHRatioBMIAdj_PMID30239722	rs4924847	-0.0131	0.0019	A	G	0.3181	9.577e-12	694649
WHRatioBMIAdj_PMID30239722	rs35726795	0.0171	0.0024	A	C	0.2312	4.129e-13	694649
WHRatioBMIAdj_PMID30239722	rs10853575	-0.0129	0.0019	T	C	0.6814	2.082e-11	694649
WHRatioBMIAdj_PMID30239722	rs5001635	0.0131	0.002	T	C	0.4645	2.87e-11	694649
WHRatioBMIAdj_PMID30239722	rs3887061	0.0145	0.0021	T	C	0.339	3.111e-12	694649
WHRatioBMIAdj_PMID30239722	rs28752954	-0.0172	0.0024	A	C	0.67	1.255e-12	694649
WHRatioBMIAdj_PMID30239722	rs2082973	-0.0118	0.002	T	G	0.715	2.141e-09	694649
WHRatioBMIAdj_PMID30239722	rs72892458	-0.0359	0.0036	A	G	0.9201	6.51e-23	694649
WHRatioBMIAdj_PMID30239722	rs62309728	0.0175	0.0025	A	G	0.1947	2.087e-12	694649
WHRatioBMIAdj_PMID30239722	rs10421727	0.0154	0.0021	A	G	0.3054	7.322e-13	694649
WHRatioBMIAdj_PMID30239722	rs3129070	-0.0138	0.002	T	C	0.2844	6.468e-12	694649
WHRatioBMIAdj_PMID30239722	rs236556	-0.0132	0.0018	A	G	0.5686	2.912e-13	694649
WHRatioBMIAdj_PMID30239722	rs6021906	0.0164	0.002	T	C	0.6246	8.26e-16	694649
WHRatioBMIAdj_PMID30239722	rs75379866	-0.0289	0.0031	T	C	0.8847	1.303e-20	694649
WHRatioBMIAdj_PMID30239722	rs12986833	-0.0176	0.0026	A	T	0.8232	9.746e-12	694649
WHRatioBMIAdj_PMID30239722	rs9789607	-0.0111	0.0019	A	T	0.6769	8.18e-09	694649
WHRatioBMIAdj_PMID30239722	rs12604693	0.0267	0.0038	A	T	0.0707	3.839e-12	694649
WHRatioBMIAdj_PMID30239722	rs1699348	-0.0106	0.0018	T	C	0.5637	5.846e-09	694649
WHRatioBMIAdj_PMID30239722	rs2355236	0.0108	0.0018	T	C	0.5103	1.909e-09	694649
WHRatioBMIAdj_PMID30239722	rs12348488	-0.014	0.002	C	G	0.3736	5.434e-12	694649
WHRatioBMIAdj_PMID30239722	rs2252004	0.023	0.0029	A	C	0.1058	8.565e-16	694649
WHRatioBMIAdj_PMID30239722	rs3095228	-0.014	0.002	T	C	0.267	6.908e-12	694649
WHRatioBMIAdj_PMID30239722	rs13023418	0.0118	0.002	A	G	0.5889	4.083e-09	694649
WHRatioBMIAdj_PMID30239722	rs13245935	-0.0127	0.002	A	G	0.2959	8.074e-11	694649
WHRatioBMIAdj_PMID30239722	rs2657439	0.0114	0.0018	T	C	0.5738	3.376e-10	694649
WHRatioBMIAdj_PMID30239722	rs6810325	0.0155	0.0021	T	C	0.3394	6.721e-14	694649
WHRatioBMIAdj_PMID30239722	rs12719915	-0.0129	0.0018	A	G	0.5542	9.07e-13	694649
WHRatioBMIAdj_PMID30239722	rs11240	-0.0183	0.002	C	G	0.7324	6.492e-20	694649
WHRatioBMIAdj_PMID30239722	rs2013914	0.0215	0.0022	T	C	0.28	3.672e-22	694649
WHRatioBMIAdj_PMID30239722	rs55686102	0.0178	0.0024	T	C	0.2171	9.555e-14	694649
WHRatioBMIAdj_PMID30239722	rs2409722	-0.0124	0.0017	T	G	0.4819	4.075e-13	694649
WHRatioBMIAdj_PMID30239722	rs62120383	-0.0135	0.0021	A	G	0.3254	1.817e-10	694649
WHRatioBMIAdj_PMID30239722	rs2472480	0.0148	0.0025	T	C	0.799	1.748e-09	694649
WHRatioBMIAdj_PMID30239722	rs4397735	-0.0192	0.0028	A	G	0.117	9.455e-12	694649
WHRatioBMIAdj_PMID30239722	rs2732087	0.0102	0.0018	A	G	0.4975	9.625e-09	694649
WHRatioBMIAdj_PMID30239722	rs9381255	0.021	0.0022	T	C	0.7055	1.606e-21	694649
WHRatioBMIAdj_PMID30239722	rs7373821	-0.0152	0.002	A	C	0.4108	4.262e-14	694649
WHRatioBMIAdj_PMID30239722	rs9469892	0.0131	0.0021	T	C	0.6631	2.735e-10	694649
WHRatioBMIAdj_PMID30239722	rs312756	0.0169	0.002	T	C	0.5088	1.458e-17	694649
WHRatioBMIAdj_PMID30239722	rs9260114	0.0148	0.002	T	C	0.6064	1.73e-13	694649
WHRatioBMIAdj_PMID30239722	rs7087772	-0.024	0.003	A	G	0.904	2.543e-15	694649
WHRatioBMIAdj_PMID30239722	rs2465275	-0.0162	0.0028	A	G	0.1045	5.833e-09	694649
WHRatioBMIAdj_PMID30239722	rs34157897	0.0138	0.002	T	C	0.5894	5.555e-12	694649
WHRatioBMIAdj_PMID30239722	rs2472515	-0.0172	0.0024	T	C	0.2132	1.18e-12	694649
WHRatioBMIAdj_PMID30239722	rs4779525	0.0187	0.0023	C	G	0.7606	9.075e-16	694649
WHRatioBMIAdj_PMID30239722	rs6102041	-0.0158	0.002	C	G	0.2966	8.872e-16	694649
WHRatioBMIAdj_PMID30239722	rs11761707	0.0165	0.002	A	G	0.7041	3.589e-17	694649
WHRatioBMIAdj_PMID30239722	rs1014650	0.0145	0.0022	T	C	0.7211	3.348e-11	694649
WHRatioBMIAdj_PMID30239722	rs11936594	-0.0138	0.0022	A	C	0.2701	5.93e-10	694649
WHRatioBMIAdj_PMID30239722	rs963171	-0.0139	0.0022	A	T	0.8234	4.812e-10	694649
WHRatioBMIAdj_PMID30239722	rs13203901	-0.017	0.0026	T	G	0.1758	5.979e-11	694649
WHRatioBMIAdj_PMID30239722	rs7959553	0.0123	0.0018	T	C	0.4012	1.486e-11	694649
WHRatioBMIAdj_PMID30239722	rs62058968	0.0177	0.0024	A	G	0.2168	1.176e-13	694649
WHRatioBMIAdj_PMID30239722	rs7951745	-0.0126	0.0021	T	C	0.2462	1.083e-09	694649
WHRatioBMIAdj_PMID30239722	rs9375700	-0.0166	0.0021	T	C	0.3211	2.043e-15	694649
WHRatioBMIAdj_PMID30239722	rs2844360	-0.0125	0.002	A	G	0.4083	4.053e-10	694649
WHRatioBMIAdj_PMID30239722	rs28971643	0.0132	0.0021	C	G	0.3295	3.245e-10	694649
WHRatioBMIAdj_PMID30239722	rs9269171	-0.0209	0.0024	A	G	0.2096	6.407e-18	694649
WHRatioBMIAdj_PMID30239722	rs16892042	0.0252	0.0039	C	G	0.9451	8.933e-11	694649
WHRatioBMIAdj_PMID30239722	rs34950484	-0.0267	0.0031	A	G	0.111	1.399e-17	694649
WHRatioBMIAdj_PMID30239722	rs34872575	-0.0205	0.0033	A	G	0.0971	7.447e-10	694649
WHRatioBMIAdj_PMID30239722	rs9264936	0.0243	0.0042	C	G	0.0916	5.733e-09	694649
WHRatioBMIAdj_PMID30239722	rs7798002	0.0319	0.0021	T	G	0.1969	4.234e-50	694649
WHRatioBMIAdj_PMID30239722	rs9275639	-0.0132	0.0023	A	T	0.7488	5.591e-09	694649
WHRatioBMIAdj_PMID30239722	rs9669582	0.013	0.002	C	G	0.6174	1.05e-10	694649
WHRatioBMIAdj_PMID30239722	rs3858448	-0.0128	0.002	A	T	0.3813	1.96e-10	694649
WHRatioBMIAdj_PMID30239722	rs77924366	-0.0178	0.0024	T	C	0.7828	1.051e-13	694649
WHRatioBMIAdj_PMID30239722	rs10154992	0.0133	0.002	T	C	0.729	4.43e-11	694649
WHRatioBMIAdj_PMID30239722	rs114466565	-0.0631	0.009	T	G	0.9879	2.477e-12	694649
WHRatioBMIAdj_PMID30239722	rs10180220	-0.0129	0.0022	A	C	0.736	5.329e-09	694649
WHRatioBMIAdj_PMID30239722	rs62063296	0.0179	0.0024	T	C	0.2168	6.92e-14	694649
WHRatioBMIAdj_PMID30239722	rs741996	-0.0145	0.0019	T	C	0.6428	6.152e-15	694649
WHRatioBMIAdj_PMID30239722	rs55741904	-0.0295	0.004	T	C	0.0663	1.243e-13	694649
WHRatioBMIAdj_PMID30239722	rs10150964	0.0198	0.002	T	C	0.2927	9.489e-24	694649
WHRatioBMIAdj_PMID30239722	rs13196405	-0.0146	0.0023	T	C	0.1827	4.827e-10	694649
WHRatioBMIAdj_PMID30239722	rs138234416	-0.0274	0.0032	A	G	0.1087	4.002e-18	694649
WHRatioBMIAdj_PMID30239722	rs10169875	0.0114	0.002	T	C	0.4241	7.942e-09	694649
WHRatioBMIAdj_PMID30239722	rs10923643	-0.0214	0.0029	T	C	0.8718	3.895e-13	694649
WHRatioBMIAdj_PMID30239722	rs10187501	0.0303	0.002	A	G	0.5838	3.033e-54	694649
WHRatioBMIAdj_PMID30239722	rs62100662	0.0323	0.0026	C	G	0.8179	1.621e-36	694649
WHRatioBMIAdj_PMID30239722	rs62063784	-0.0179	0.0024	A	G	0.7831	6.388e-14	694649
WHRatioBMIAdj_PMID30239722	rs71458829	-0.0279	0.0029	A	G	0.1342	7.985e-22	694649
WHRatioBMIAdj_PMID30239722	rs58418586	0.0151	0.0025	A	T	0.1938	1.691e-09	694649
WHRatioBMIAdj_PMID30239722	rs3130422	0.0192	0.0027	A	G	0.8455	1.735e-12	694649
WHRatioBMIAdj_PMID30239722	rs2494192	-0.0266	0.0022	A	G	0.8113	3.03e-34	694649
WHRatioBMIAdj_PMID30239722	rs7008957	-0.0141	0.0018	A	G	0.3748	1.764e-14	694649
WHRatioBMIAdj_PMID30239722	rs3763316	0.0187	0.002	T	C	0.2997	1.157e-21	694649
WHRatioBMIAdj_PMID30239722	rs7692915	-0.0142	0.0017	T	G	0.4881	7.885e-17	694649
WHRatioBMIAdj_PMID30239722	rs7838159	-0.0151	0.0021	T	C	0.6859	1.228e-12	694649
WHRatioBMIAdj_PMID30239722	rs76411891	0.0325	0.0031	A	G	0.8871	2.082e-25	694649
WHRatioBMIAdj_PMID30239722	rs62343141	0.0163	0.002	C	G	0.6385	1.772e-15	694649
WHRatioBMIAdj_PMID30239722	rs355842	-0.022	0.0025	T	C	0.1889	2.672e-18	694649
WHRatioBMIAdj_PMID30239722	rs3094084	0.0214	0.0024	A	T	0.8189	1.248e-19	694649
WHRatioBMIAdj_PMID30239722	rs7231453	-0.0147	0.0025	A	G	0.8124	5.524e-09	694649
WHRatioBMIAdj_PMID30239722	rs1178979	0.0217	0.0022	T	C	0.8054	1.41e-23	694649
WHRatioBMIAdj_PMID30239722	rs3124785	0.0141	0.002	A	G	0.2986	6.903e-13	694649
WHRatioBMIAdj_PMID30239722	rs9954569	0.0119	0.0019	A	G	0.3426	3.606e-10	694649
WHRatioBMIAdj_PMID30239722	rs2256241	0.0108	0.0018	A	G	0.6396	2.447e-09	694649
WHRatioBMIAdj_PMID30239722	rs56051089	0.0148	0.002	T	C	0.5736	1.304e-13	694649
WHRatioBMIAdj_PMID30239722	rs75684124	0.0196	0.0021	T	C	0.3671	7.854e-21	694649
WHRatioBMIAdj_PMID30239722	rs2534684	0.0134	0.0021	A	C	0.6911	3.619e-10	694649
WHRatioBMIAdj_PMID30239722	rs3130887	-0.0275	0.0031	T	G	0.1127	1.072e-18	694649
WHRatioBMIAdj_PMID30239722	rs9329175	0.0107	0.0017	A	G	0.4608	5.237e-10	694649
WHRatioBMIAdj_PMID30239722	rs13109703	-0.0122	0.0018	C	G	0.5746	1.553e-11	694649
WHRatioBMIAdj_PMID30239722	rs3114593	0.0113	0.0018	C	G	0.5868	4.702e-10	694649
WHRatioBMIAdj_PMID30239722	rs7555150	-0.0335	0.0017	A	G	0.4061	2.068e-83	694649
WHRatioBMIAdj_PMID30239722	rs9913096	0.0176	0.002	C	G	0.5799	1.074e-18	694649
WHRatioBMIAdj_PMID30239722	rs1264351	-0.0248	0.0028	C	G	0.1434	7.654e-19	694649
WHRatioBMIAdj_PMID30239722	rs3923805	0.0178	0.0022	T	G	0.275	1.059e-15	694649
WHRatioBMIAdj_PMID30239722	rs6986044	0.0122	0.002	C	G	0.4549	7.734e-10	694649
WHRatioBMIAdj_PMID30239722	rs12896373	-0.0172	0.0022	T	C	0.7142	2.688e-15	694649
WHRatioBMIAdj_PMID30239722	rs11633911	-0.024	0.0033	T	C	0.8976	1.768e-13	694649
WHRatioBMIAdj_PMID30239722	rs34106766	-0.0329	0.0026	A	G	0.1839	6.967e-38	694649
WHRatioBMIAdj_PMID30239722	rs2489629	0.0403	0.0017	T	C	0.5626	3.16e-122	694649
WHRatioBMIAdj_PMID30239722	rs575765	-0.0164	0.002	T	C	0.6269	5.356e-16	694649
WHRatioBMIAdj_PMID30239722	rs13066644	-0.0236	0.0034	A	G	0.0727	2.664e-12	694649
WHRatioBMIAdj_PMID30239722	rs7211426	0.013	0.0021	A	G	0.2196	1.091e-09	694649
WHRatioBMIAdj_PMID30239722	rs11172728	-0.013	0.002	A	C	0.3972	1.004e-10	694649
WHRatioBMIAdj_PMID30239722	rs6575170	0.0118	0.002	T	C	0.4774	2.55e-09	694649
WHRatioBMIAdj_PMID30239722	rs28397122	0.0302	0.0043	A	G	0.0571	1.292e-12	694649
WHRatioBMIAdj_PMID30239722	rs12636330	0.0347	0.0034	T	C	0.9099	6.607e-24	694649
WHRatioBMIAdj_PMID30239722	rs35198068	-0.0205	0.0022	T	C	0.7086	4.601e-21	694649
WHRatioBMIAdj_PMID30239722	rs12051980	0.0167	0.0024	A	G	0.1659	1.815e-12	694649
WHRatioBMIAdj_PMID30239722	rs2467030	-0.0129	0.0019	A	G	0.3249	1.213e-11	694649
WHRatioBMIAdj_PMID30239722	rs7122416	-0.0142	0.002	A	G	0.4861	5.922e-13	694649
WHRatioBMIAdj_PMID30239722	rs9341828	-0.017	0.0022	T	C	0.2006	1.8e-14	694649
WHRatioBMIAdj_PMID30239722	rs9275589	-0.0154	0.002	T	G	0.5209	5.515e-15	694649
WHRatioBMIAdj_PMID30239722	rs385278	0.0113	0.0018	T	C	0.5909	6.36e-10	694649
WHRatioBMIAdj_PMID30239722	rs2627845	-0.0173	0.0021	T	C	0.68	2.414e-16	694649
WHRatioBMIAdj_PMID30239722	rs34012	0.012	0.0019	A	G	0.5899	1.302e-10	694649
WHRatioBMIAdj_PMID30239722	rs72766534	0.0172	0.0023	T	C	0.7581	9.438e-14	694649
WHRatioBMIAdj_PMID30239722	rs7872644	-0.0123	0.0021	T	G	0.3347	3.787e-09	694649
WHRatioBMIAdj_PMID30239722	rs7672733	0.0133	0.002	A	T	0.284	5.16e-11	694649
WHRatioBMIAdj_PMID30239722	rs9361675	-0.0157	0.0021	A	G	0.2428	3.579e-14	694649
WHRatioBMIAdj_PMID30239722	rs1348535	0.0103	0.0018	T	G	0.4932	6.869e-09	694649
WHRatioBMIAdj_PMID30239722	rs6068223	0.0151	0.0021	A	C	0.6834	7.351e-13	694649
WHRatioBMIAdj_PMID30239722	rs11659047	0.0224	0.0036	T	C	0.0589	7.724e-10	694649
WHRatioBMIAdj_PMID30239722	rs9668321	0.0127	0.0018	A	G	0.5774	2.231e-12	694649
WHRatioBMIAdj_PMID30239722	rs28478029	0.0176	0.0025	A	G	0.1978	1.125e-12	694649
WHRatioBMIAdj_PMID30239722	rs2467028	0.0135	0.002	T	C	0.6198	2.159e-11	694649
WHRatioBMIAdj_PMID30239722	rs11048454	0.0347	0.0023	A	C	0.2369	8.047e-51	694649
WHRatioBMIAdj_PMID30239722	rs522035	0.0147	0.0021	A	G	0.747	1.12e-12	694649
WHRatioBMIAdj_PMID30239722	rs13008650	-0.0148	0.0021	T	C	0.3152	3.06e-12	694649
WHRatioBMIAdj_PMID30239722	rs10494486	0.029	0.0022	T	C	0.7967	1.075e-39	694649
WHRatioBMIAdj_PMID30239722	rs150160718	0.0337	0.0052	A	G	0.0377	9.546e-11	694649
WHRatioBMIAdj_PMID30239722	rs9268394	0.0164	0.002	C	G	0.3732	6.022e-16	694649
WHRatioBMIAdj_PMID30239722	rs62466281	-0.0224	0.0039	A	G	0.0708	5.835e-09	694649
WHRatioBMIAdj_PMID30239722	rs9462023	0.0135	0.0021	T	G	0.6643	7.778e-11	694649
WHRatioBMIAdj_PMID30239722	rs9491696	-0.0392	0.0017	C	G	0.501	1.73e-116	694649
WHRatioBMIAdj_PMID30239722	rs72740514	0.0247	0.003	T	C	0.1268	7.68e-17	694649
WHRatioBMIAdj_PMID30239722	rs115955570	0.0497	0.0086	T	C	0.0177	7.758e-09	694649
WHRatioBMIAdj_PMID30239722	rs12796465	-0.0199	0.0032	A	G	0.9101	7.51e-10	694649
WHRatioBMIAdj_PMID30239722	rs3110252	0.0111	0.0018	A	G	0.4856	4.105e-10	694649
WHRatioBMIAdj_PMID30239722	rs279072	0.0117	0.0019	T	C	0.6782	1.316e-09	694649
WHRatioBMIAdj_PMID30239722	rs2764199	-0.0148	0.0021	C	G	0.2212	2.682e-12	694649
WHRatioBMIAdj_PMID30239722	rs6501867	-0.0288	0.0034	C	G	0.9199	8.902e-18	694649
WHRatioBMIAdj_PMID30239722	rs1632976	0.014	0.0021	T	C	0.6971	6.317e-11	694649
WHRatioBMIAdj_PMID30239722	rs753803	0.014	0.002	A	G	0.2756	9.937e-13	694649
WHRatioBMIAdj_PMID30239722	rs7431857	0.014	0.0021	A	G	0.6635	1.569e-11	694649
WHRatioBMIAdj_PMID30239722	rs78917495	0.0181	0.0024	T	C	0.2165	4.152e-14	694649
WHRatioBMIAdj_PMID30239722	rs17763442	0.0161	0.0027	T	C	0.1463	1.545e-09	694649
WHRatioBMIAdj_PMID30239722	rs4979767	0.0127	0.0021	A	G	0.6534	7.896e-10	694649
WHRatioBMIAdj_PMID30239722	rs55732137	-0.0148	0.0024	C	G	0.7796	4.569e-10	694649
WHRatioBMIAdj_PMID30239722	rs34261027	-0.0177	0.0024	A	G	0.2013	3.495e-13	694649
WHRatioBMIAdj_PMID30239722	rs12030393	0.0296	0.0018	A	G	0.4505	6.997e-62	694649
WHRatioBMIAdj_PMID30239722	rs620861	-0.0183	0.002	A	G	0.3681	4.812e-19	694649
WHRatioBMIAdj_PMID30239722	rs111364350	0.0179	0.0024	T	C	0.2168	7.67e-14	694649
WHRatioBMIAdj_PMID30239722	rs370654505	-0.0252	0.0027	T	C	0.1685	3.724e-21	694649
WHRatioBMIAdj_PMID30239722	rs1465105	-0.0115	0.0018	C	G	0.5269	1.17e-10	694649
WHRatioBMIAdj_PMID30239722	rs1544588	-0.0125	0.0018	A	G	0.6252	8.541e-12	694649
WHRatioBMIAdj_PMID30239722	rs10516108	0.0144	0.0024	C	G	0.839	9.415e-10	694649
WHRatioBMIAdj_PMID30239722	rs9346816	-0.0159	0.0017	A	G	0.5174	1.743e-20	694649
WHRatioBMIAdj_PMID30239722	rs41315175	0.0183	0.0024	T	C	0.2136	2.094e-14	694649
WHRatioBMIAdj_PMID30239722	rs9264896	0.0172	0.0026	A	G	0.1451	2.657e-11	694649
WHRatioBMIAdj_PMID30239722	rs12455329	-0.0268	0.0039	C	G	0.9303	5.905e-12	694649
WHRatioBMIAdj_PMID30239722	rs9625580	-0.0455	0.0065	T	C	0.9763	2.181e-12	694649
WHRatioBMIAdj_PMID30239722	rs10980789	-0.0113	0.0019	A	C	0.6531	1.952e-09	694649
WHRatioBMIAdj_PMID30239722	rs3123631	-0.0136	0.002	C	G	0.5864	5.838e-12	694649
WHRatioBMIAdj_PMID30239722	rs11871637	-0.0133	0.0022	T	C	0.7163	7.045e-10	694649
WHRatioBMIAdj_PMID30239722	rs1794511	0.0276	0.0028	T	G	0.8576	1.367e-22	694649
WHRatioBMIAdj_PMID30239722	rs312711	0.0152	0.0023	A	T	0.2584	2.083e-11	694649
WHRatioBMIAdj_PMID30239722	rs2794311	0.0147	0.002	T	C	0.2645	3.169e-13	694649
WHRatioBMIAdj_PMID30239722	rs35506517	0.0268	0.0034	T	C	0.9064	2.34e-15	694649
WHRatioBMIAdj_PMID30239722	rs2517486	-0.0162	0.002	T	C	0.6287	1.538e-15	694649
WHRatioBMIAdj_PMID30239722	rs76974445	-0.0271	0.0038	T	C	0.9261	6.322e-13	694649
WHRatioBMIAdj_PMID30239722	rs2905751	-0.0137	0.0021	C	G	0.3102	1.322e-10	694649
WHRatioBMIAdj_PMID30239722	rs520144	-0.0208	0.0025	A	G	0.1918	9.882e-17	694649
WHRatioBMIAdj_PMID30239722	rs10141464	-0.0148	0.002	A	T	0.7268	1.522e-13	694649
WHRatioBMIAdj_PMID30239722	rs6546302	-0.0114	0.002	T	G	0.7211	8.333e-09	694649
WHRatioBMIAdj_PMID30239722	rs62401133	0.0117	0.002	A	G	0.6192	8.051e-09	694649
WHRatioBMIAdj_PMID30239722	rs7815186	0.0143	0.002	C	G	0.446	4.804e-13	694649
WHRatioBMIAdj_PMID30239722	rs3858437	-0.0135	0.0023	A	G	0.24	5.093e-09	694649
WHRatioBMIAdj_PMID30239722	rs11719795	-0.0139	0.0019	T	C	0.2954	1.497e-13	694649
WHRatioBMIAdj_PMID30239722	rs11758441	0.0141	0.002	T	C	0.4386	1.317e-12	694649
WHRatioBMIAdj_PMID30239722	rs78542426	-0.0261	0.0038	T	C	0.9283	8.542e-12	694649
WHRatioBMIAdj_PMID30239722	rs113306499	-0.0571	0.0054	A	G	0.0356	4.729e-26	694649
WHRatioBMIAdj_PMID30239722	rs3130982	0.0105	0.0018	C	G	0.4593	3.575e-09	694649
WHRatioBMIAdj_PMID30239722	rs62061850	-0.0178	0.0024	T	C	0.7828	1.053e-13	694649
WHRatioBMIAdj_PMID30239722	rs11697492	0.02	0.0033	A	G	0.087	1.037e-09	694649
WHRatioBMIAdj_PMID30239722	rs72882321	0.0176	0.0026	T	C	0.1749	1.442e-11	694649
WHRatioBMIAdj_PMID30239722	rs148252989	0.0259	0.0044	T	G	0.9468	5.418e-09	694649
WHRatioBMIAdj_PMID30239722	rs10747441	0.0117	0.002	T	G	0.5087	2.457e-09	694649
WHRatioBMIAdj_PMID30239722	rs9348866	-0.0165	0.0018	A	T	0.6021	1.148e-19	694649
WHRatioBMIAdj_PMID30239722	rs7219341	0.0145	0.0022	T	C	0.7547	1.031e-10	694649
WHRatioBMIAdj_PMID30239722	rs9275000	0.018	0.003	T	C	0.1595	1.195e-09	694649
WHRatioBMIAdj_PMID30239722	rs9855442	-0.0171	0.0029	A	G	0.8879	4.347e-09	694649
WHRatioBMIAdj_PMID30239722	rs76500077	-0.0177	0.0024	T	C	0.7832	1.13e-13	694649
WHRatioBMIAdj_PMID30239722	rs62064647	0.0168	0.0026	A	G	0.1803	5.342e-11	694649
WHRatioBMIAdj_PMID30239722	rs2584545	0.0195	0.0034	C	G	0.9042	6.558e-09	694649
WHRatioBMIAdj_PMID30239722	rs17185536	-0.0165	0.0021	T	C	0.2482	4.873e-15	694649
WHRatioBMIAdj_PMID30239722	rs3811968	0.0109	0.0019	A	C	0.3078	4.782e-09	694649
WHRatioBMIAdj_PMID30239722	rs7747253	0.0107	0.0018	A	C	0.5182	6.879e-09	694649
WHRatioBMIAdj_PMID30239722	rs72810972	0.0291	0.0021	T	G	0.2456	3.616e-45	694649
WHRatioBMIAdj_PMID30239722	rs62462746	0.017	0.0029	T	G	0.8647	4.401e-09	694649
WHRatioBMIAdj_PMID30239722	rs2517580	0.0126	0.0019	A	G	0.2523	7.388e-11	694649
WHRatioBMIAdj_PMID30239722	rs17284918	0.0135	0.0018	A	G	0.5393	3.705e-14	694649
WHRatioBMIAdj_PMID30239722	rs9272784	-0.0183	0.0023	A	T	0.2499	1.377e-15	694649
WHRatioBMIAdj_PMID30239722	rs1984066	0.014	0.0021	A	G	0.2393	1.831e-11	694649
WHRatioBMIAdj_PMID30239722	rs469489	0.0119	0.002	A	G	0.6038	4.211e-09	694649
WHRatioBMIAdj_PMID30239722	rs73125701	0.0171	0.0028	C	G	0.8567	1.454e-09	694649
WHRatioBMIAdj_PMID30239722	rs9469872	0.0131	0.0021	A	G	0.6632	2.737e-10	694649
WHRatioBMIAdj_PMID30239722	rs9344080	-0.0123	0.0019	T	C	0.335	9.937e-11	694649
WHRatioBMIAdj_PMID30239722	rs1983188	0.0148	0.0021	A	C	0.3586	8.328e-13	694649
WHRatioBMIAdj_PMID30239722	rs9890064	-0.0135	0.0018	A	C	0.5579	9.473e-14	694649
WHRatioBMIAdj_PMID30239722	rs2118540	0.0128	0.0018	T	C	0.6373	2.761e-13	694649
WHRatioBMIAdj_PMID30239722	rs6909636	0.011	0.0019	A	G	0.3571	4.148e-09	694649
WHRatioBMIAdj_PMID30239722	rs9275439	-0.0145	0.002	T	C	0.7733	4.065e-13	694649
WHRatioBMIAdj_PMID30239722	rs2671568	-0.012	0.002	A	G	0.4384	1.483e-09	694649
WHRatioBMIAdj_PMID30239722	rs9930454	-0.0251	0.0042	A	G	0.0547	1.596e-09	694649
WHRatioBMIAdj_PMID30239722	rs961669	0.0207	0.0019	T	C	0.7525	1.228e-26	694649
WHRatioBMIAdj_PMID30239722	rs62048478	-0.0146	0.0021	T	C	0.3185	8.804e-12	694649
WHRatioBMIAdj_PMID30239722	rs12114954	-0.0113	0.0018	T	G	0.5469	4.969e-10	694649
WHRatioBMIAdj_PMID30239722	rs9476604	0.0163	0.0025	T	C	0.8081	9.206e-11	694649
WHRatioBMIAdj_PMID30239722	rs2736313	-0.0124	0.0018	T	C	0.496	1.691e-11	694649
WHRatioBMIAdj_PMID30239722	rs62070146	0.0154	0.0023	A	G	0.7435	9.995e-12	694649
WHRatioBMIAdj_PMID30239722	rs11130187	-0.0141	0.0022	T	C	0.2645	2.586e-10	694649
WHRatioBMIAdj_PMID30239722	rs13338993	0.019	0.0031	A	G	0.9142	1.323e-09	694649
WHRatioBMIAdj_PMID30239722	rs10804591	0.0298	0.002	A	C	0.7878	2.044e-49	694649
WHRatioBMIAdj_PMID30239722	rs2361271	-0.0156	0.0022	A	G	0.7348	2.656e-12	694649
WHRatioBMIAdj_PMID30239722	rs2645295	0.0146	0.0019	A	G	0.2642	5.212e-14	694649
WHRatioBMIAdj_PMID30239722	rs10101061	-0.0181	0.0021	A	T	0.2585	1.396e-18	694649
WHRatioBMIAdj_PMID30239722	rs723308	-0.0258	0.0032	A	T	0.8971	1.684e-15	694649
WHRatioBMIAdj_PMID30239722	rs9296942	-0.0139	0.0023	T	C	0.1984	8.557e-10	694649
WHRatioBMIAdj_PMID30239722	rs3115674	0.0296	0.0028	T	G	0.7943	1.745e-26	694649
WHRatioBMIAdj_PMID30239722	rs11263510	-0.0206	0.0027	C	G	0.8629	1.526e-14	694649
WHRatioBMIAdj_PMID30239722	rs7372313	0.0104	0.0018	C	G	0.4421	7.581e-09	694649
WHRatioBMIAdj_PMID30239722	rs9934827	0.0188	0.0031	A	T	0.9173	1.936e-09	694649
WHRatioBMIAdj_PMID30239722	rs4963120	-0.0147	0.0018	T	C	0.5559	6.603e-16	694649
WHRatioBMIAdj_PMID30239722	rs10160937	-0.0112	0.0018	A	G	0.5983	1.207e-09	694649
WHRatioBMIAdj_PMID30239722	rs61747585	0.0286	0.005	A	C	0.0416	8.392e-09	694649
WHRatioBMIAdj_PMID30239722	rs9266457	0.015	0.0025	T	C	0.8207	3.773e-09	694649
WHRatioBMIAdj_PMID30239722	rs62054380	0.0182	0.0024	A	C	0.2167	2.541e-14	694649
WHRatioBMIAdj_PMID30239722	rs12594923	0.0134	0.0021	T	C	0.7635	1.848e-10	694649
WHRatioBMIAdj_PMID30239722	rs11084726	0.0326	0.0027	T	C	0.837	4.671e-34	694649
WHRatioBMIAdj_PMID30239722	rs3135374	-0.0215	0.0023	A	C	0.1663	5.28e-20	694649
WHRatioBMIAdj_PMID30239722	rs1360588	-0.0163	0.002	A	G	0.5134	1.086e-16	694649
WHRatioBMIAdj_PMID30239722	rs2844656	0.0266	0.0028	A	G	0.8559	1.785e-21	694649
WHRatioBMIAdj_PMID30239722	rs2032021	0.0139	0.002	A	G	0.5472	2.293e-12	694649
WHRatioBMIAdj_PMID30239722	rs712269	0.0177	0.002	A	G	0.42	1.22e-18	694649
WHRatioBMIAdj_PMID30239722	rs4840542	0.0128	0.0018	T	G	0.5094	9.539e-13	694649
WHRatioBMIAdj_PMID30239722	rs75986348	-0.0183	0.0024	A	G	0.7829	2.151e-14	694649
WHRatioBMIAdj_PMID30239722	rs2088055	0.0166	0.0023	T	C	0.228	1.381e-12	694649
WHRatioBMIAdj_PMID30239722	rs56226437	-0.0177	0.0024	T	C	0.7844	1.603e-13	694649
WHRatioBMIAdj_PMID30239722	rs9272620	-0.0185	0.0024	T	C	0.2473	4.289e-15	694649
WHRatioBMIAdj_PMID30239722	rs62060852	0.0179	0.0024	A	G	0.2167	6.948e-14	694649
WHRatioBMIAdj_PMID30239722	rs10992396	-0.0231	0.0026	A	G	0.8204	1.373e-19	694649
WHRatioBMIAdj_PMID30239722	rs66505956	-0.0164	0.0021	T	C	0.3282	5.04e-15	694649
WHRatioBMIAdj_PMID30239722	rs11204762	0.014	0.0021	A	G	0.7695	3.391e-11	694649
WHRatioBMIAdj_PMID30239722	rs116196017	-0.0559	0.0088	A	G	0.9872	1.809e-10	694649
WHRatioBMIAdj_PMID30239722	rs3208181	-0.016	0.002	T	C	0.4517	5.505e-16	694649
WHRatioBMIAdj_PMID30239722	rs10881020	-0.0125	0.002	T	C	0.3797	6.942e-10	694649
WHRatioBMIAdj_PMID30239722	rs2844581	0.0173	0.0022	A	C	0.7801	2.328e-15	694649
WHRatioBMIAdj_PMID30239722	rs12880982	0.0124	0.0018	A	T	0.4771	4.478e-12	694649
WHRatioBMIAdj_PMID30239722	rs2320501	0.0137	0.0019	T	G	0.5561	1.614e-12	694649
WHRatioBMIAdj_PMID30239722	rs2048507	-0.0209	0.0024	T	C	0.8108	8.537e-19	694649
WHRatioBMIAdj_PMID30239722	rs1279086	0.0106	0.0018	A	G	0.3982	6.154e-09	694649
WHRatioBMIAdj_PMID30239722	rs11756852	-0.0147	0.0023	T	C	0.1833	4.147e-10	694649
WHRatioBMIAdj_PMID30239722	rs3094628	-0.0255	0.0028	C	G	0.1286	6.481e-20	694649
WHRatioBMIAdj_PMID30239722	rs17212748	0.0132	0.0021	T	C	0.3527	1.321e-10	694649
WHRatioBMIAdj_PMID30239722	rs6779770	0.015	0.0022	A	G	0.7971	5.509e-12	694649
WHRatioBMIAdj_PMID30239722	rs330078	0.0115	0.0019	T	C	0.5687	8.707e-10	694649
WHRatioBMIAdj_PMID30239722	rs840578	-0.018	0.0019	C	G	0.3423	9.23e-22	694649
WHRatioBMIAdj_PMID30239722	rs11607174	0.0112	0.0018	T	C	0.5443	4.452e-10	694649
WHRatioBMIAdj_PMID30239722	rs2408029	-0.0135	0.002	T	G	0.6395	4.244e-11	694649
WHRatioBMIAdj_PMID30239722	rs1851124	-0.0121	0.002	A	G	0.3892	1.768e-09	694649
WHRatioBMIAdj_PMID30239722	rs10743833	-0.0108	0.0018	T	C	0.5059	1.803e-09	694649
WHRatioBMIAdj_PMID30239722	rs13205896	0.0123	0.0019	A	C	0.6653	1.302e-10	694649
WHRatioBMIAdj_PMID30239722	rs7043552	0.0217	0.0029	A	G	0.1102	8.796e-14	694649
WHRatioBMIAdj_PMID30239722	rs447259	-0.017	0.0024	T	C	0.785	1.383e-12	694649
WHRatioBMIAdj_PMID30239722	rs3749966	0.0191	0.0021	T	C	0.7653	7.41e-20	694649
WHRatioBMIAdj_PMID30239722	rs308971	-0.0198	0.0025	A	G	0.8717	8.816e-16	694649
WHRatioBMIAdj_PMID30239722	rs7118500	0.0106	0.0017	A	C	0.5439	5.974e-10	694649
WHRatioBMIAdj_PMID30239722	rs7556366	0.0118	0.0021	T	C	0.7475	9.82e-09	694649
WHRatioBMIAdj_PMID30239722	rs1991680	-0.0115	0.002	C	G	0.7095	6.705e-09	694649
WHRatioBMIAdj_PMID30239722	rs1286065	-0.0186	0.002	T	C	0.7087	2.772e-21	694649
WHRatioBMIAdj_PMID30239722	rs72674947	-0.037	0.0051	C	G	0.9616	5.88e-13	694649
WHRatioBMIAdj_PMID30239722	rs113575180	-0.0209	0.0033	C	G	0.0991	2.544e-10	694649
WHRatioBMIAdj_PMID30239722	rs6955558	0.0172	0.002	A	G	0.4793	3.052e-18	694649
WHRatioBMIAdj_PMID30239722	rs2095777	-0.0148	0.002	A	T	0.2899	1.485e-13	694649
WHRatioBMIAdj_PMID30239722	rs75264787	0.0239	0.0036	A	G	0.9191	4.193e-11	694649
WHRatioBMIAdj_PMID30239722	rs112793491	0.019	0.0032	A	G	0.1083	2.346e-09	694649
WHRatioBMIAdj_PMID30239722	rs34848742	-0.0159	0.0023	T	G	0.2238	7.848e-12	694649
WHRatioBMIAdj_PMID30239722	rs62064655	0.0166	0.0026	A	G	0.1792	1.233e-10	694649
WHRatioBMIAdj_PMID30239722	rs1852226	-0.0117	0.002	A	G	0.4166	4.675e-09	694649
WHRatioBMIAdj_PMID30239722	rs2290523	0.0108	0.0018	A	G	0.4368	2.528e-09	694649
WHRatioBMIAdj_PMID30239722	rs12706146	0.012	0.002	C	G	0.547	1.437e-09	694649
WHRatioBMIAdj_PMID30239722	rs6066149	-0.0127	0.0019	A	G	0.2749	4.981e-11	694649
WHRatioBMIAdj_PMID30239722	rs1264350	0.0221	0.0024	T	C	0.84	8.555e-20	694649
WHRatioBMIAdj_PMID30239722	rs4646406	-0.0137	0.0018	A	T	0.525	1.708e-14	694649
WHRatioBMIAdj_PMID30239722	rs10844739	0.0118	0.002	T	C	0.6101	4.306e-09	694649
WHRatioBMIAdj_PMID30239722	rs62063294	0.0179	0.0024	A	G	0.2168	7.448e-14	694649
WHRatioBMIAdj_PMID30239722	rs4671802	-0.012	0.002	T	C	0.7424	4.146e-09	694649
WHRatioBMIAdj_PMID30239722	rs6830409	0.0161	0.0021	T	C	0.6905	4.183e-14	694649
WHRatioBMIAdj_PMID30239722	rs7450989	-0.0123	0.0018	T	C	0.5452	6.756e-12	694649
WHRatioBMIAdj_PMID30239722	rs12952950	-0.0115	0.0018	T	C	0.397	3.46e-10	694649
WHRatioBMIAdj_PMID30239722	rs1286146	-0.0189	0.002	A	G	0.7182	2.05e-21	694649
WHRatioBMIAdj_PMID30239722	rs11060051	0.0134	0.0023	C	G	0.3996	3.511e-09	694649
WHRatioBMIAdj_PMID30239722	rs73227366	-0.0172	0.0028	A	G	0.1465	7.035e-10	694649
WHRatioBMIAdj_PMID30239722	rs7694790	-0.0151	0.002	T	C	0.5997	6.49e-14	694649
WHRatioBMIAdj_PMID30239722	rs9388525	-0.0212	0.0018	T	C	0.5008	4.731e-32	694649
WHRatioBMIAdj_PMID30239722	rs72677201	0.0357	0.0051	A	C	0.0389	3.04e-12	694649
WHRatioBMIAdj_PMID30239722	rs201000	-0.0163	0.0025	T	C	0.2022	3.325e-11	694649
WHRatioBMIAdj_PMID30239722	rs7872910	-0.0198	0.0034	T	C	0.0962	4.146e-09	694649
WHRatioBMIAdj_PMID30239722	rs9706265	0.0135	0.0019	C	G	0.5733	3.731e-12	694649
WHRatioBMIAdj_PMID30239722	rs2007211	-0.0209	0.0021	T	C	0.331	1.797e-23	694649
WHRatioBMIAdj_PMID30239722	rs2050644	0.0107	0.0018	A	G	0.5508	2.302e-09	694649
WHRatioBMIAdj_PMID30239722	rs3134775	0.0124	0.0021	A	C	0.6846	5.059e-09	694649
WHRatioBMIAdj_PMID30239722	rs113991966	-0.0119	0.002	A	T	0.3866	4.863e-09	694649
WHRatioBMIAdj_PMID30239722	rs7625857	0.0174	0.0023	T	C	0.7446	1.109e-14	694649
WHRatioBMIAdj_PMID30239722	rs10908184	0.0171	0.0026	T	C	0.8363	6.501e-11	694649
WHRatioBMIAdj_PMID30239722	rs61872784	0.0166	0.0021	A	T	0.2494	1.725e-15	694649
WHRatioBMIAdj_PMID30239722	rs11772392	-0.0169	0.002	T	C	0.2739	3.625e-17	694649
WHRatioBMIAdj_PMID30239722	rs1610698	0.0139	0.0021	T	C	0.6974	8.644e-11	694649
WHRatioBMIAdj_PMID30239722	rs4560122	-0.0152	0.0024	A	C	0.7857	2.52e-10	694649
WHRatioBMIAdj_PMID30239722	rs864745	0.0177	0.0017	T	C	0.5085	2.064e-25	694649
WHRatioBMIAdj_PMID30239722	rs68149500	-0.0204	0.0029	T	C	0.1134	1.102e-12	694649
WHRatioBMIAdj_PMID30239722	rs7655235	0.0125	0.002	A	G	0.2874	2.615e-10	694649
WHRatioBMIAdj_PMID30239722	rs12443618	0.0194	0.0023	C	G	0.2351	9.956e-17	694649
WHRatioBMIAdj_PMID30239722	rs5020792	0.0185	0.0025	A	C	0.1934	1.88e-13	694649
WHRatioBMIAdj_PMID30239722	rs56056630	0.0123	0.002	T	C	0.5834	6.15e-10	694649
WHRatioBMIAdj_PMID30239722	rs6772491	-0.028	0.0031	T	C	0.1038	5.405e-19	694649
WHRatioBMIAdj_PMID30239722	rs504653	-0.0186	0.0021	A	G	0.6419	1.681e-19	694649
WHRatioBMIAdj_PMID30239722	rs2225352	0.0125	0.0021	A	G	0.7652	3.078e-09	694649
WHRatioBMIAdj_PMID30239722	rs11520276	-0.0122	0.002	T	C	0.3829	1.68e-09	694649
WHRatioBMIAdj_PMID30239722	rs55784203	0.0194	0.0026	T	G	0.183	4.276e-14	694649
WHRatioBMIAdj_PMID30239722	rs1114628	0.0209	0.0019	T	G	0.3369	2.655e-28	694649
WHRatioBMIAdj_PMID30239722	rs8070420	-0.0119	0.0018	T	G	0.3987	1.035e-10	694649
WHRatioBMIAdj_PMID30239722	rs8103906	-0.0144	0.0018	C	G	0.4433	4.752e-15	694649
WHRatioBMIAdj_PMID30239722	rs13437088	0.0141	0.0021	T	C	0.2242	1.904e-11	694649
WHRatioBMIAdj_PMID30239722	rs4916185	-0.0214	0.0027	T	C	0.8969	3.082e-15	694649
WHRatioBMIAdj_PMID30239722	rs2606742	-0.0144	0.0023	A	G	0.8217	8.094e-10	694649
WHRatioBMIAdj_PMID30239722	rs12453837	-0.015	0.002	C	G	0.6355	1.995e-13	694649
WHRatioBMIAdj_PMID30239722	rs12344092	-0.0126	0.0019	A	T	0.6414	1.504e-11	694649
WHRatioBMIAdj_PMID30239722	rs2954022	-0.0143	0.0017	A	C	0.4408	5.26e-17	694649
WHRatioBMIAdj_PMID30239722	rs17526722	-0.0228	0.003	A	G	0.0943	4.634e-14	694649
WHRatioBMIAdj_PMID30239722	rs4706810	-0.0122	0.002	A	G	0.3983	1.639e-09	694649
WHRatioBMIAdj_PMID30239722	rs2647019	-0.0273	0.0028	C	G	0.1432	2.713e-22	694649
WHRatioBMIAdj_PMID30239722	rs17385641	-0.0174	0.002	C	G	0.2864	1.978e-18	694649
WHRatioBMIAdj_PMID30239722	rs9263986	-0.0215	0.002	A	G	0.4559	1.454e-27	694649
WHRatioBMIAdj_PMID30239722	rs17796637	0.0129	0.0022	A	G	0.7794	2.514e-09	694649
WHRatioBMIAdj_PMID30239722	rs73245794	-0.0201	0.0029	A	G	0.8591	2.166e-12	694649
WHRatioBMIAdj_PMID30239722	rs746900	-0.0153	0.002	A	T	0.5172	9.873e-15	694649
WHRatioBMIAdj_PMID30239722	rs12902857	-0.0126	0.0018	C	G	0.4231	4.56e-12	694649
WHRatioBMIAdj_PMID30239722	rs141155	-0.0142	0.0019	A	C	0.6858	2.464e-14	694649
WHRatioBMIAdj_PMID30239722	rs3997868	-0.019	0.0024	A	G	0.7936	7.059e-15	694649
WHRatioBMIAdj_PMID30239722	rs71670828	-0.0135	0.0023	C	G	0.243	3.882e-09	694649
WHRatioBMIAdj_PMID30239722	rs7635	-0.0126	0.0019	T	C	0.4158	7.43e-11	694649
WHRatioBMIAdj_PMID30239722	rs7486246	0.0123	0.002	T	G	0.5834	6.412e-10	694649
WHRatioBMIAdj_PMID30239722	rs55894190	-0.012	0.002	T	C	0.5962	2.537e-09	694649
WHRatioBMIAdj_PMID30239722	rs4841495	-0.0123	0.0018	T	C	0.4862	9.839e-12	694649
WHRatioBMIAdj_PMID30239722	rs9268271	0.0164	0.002	T	C	0.3733	6.322e-16	694649
WHRatioBMIAdj_PMID30239722	rs4149262	-0.0285	0.0034	A	T	0.9203	3.477e-17	694649
WHRatioBMIAdj_PMID30239722	rs7010262	0.0154	0.002	A	G	0.5136	1.141e-14	694649
WHRatioBMIAdj_PMID30239722	rs2529411	-0.0114	0.0019	C	G	0.6354	2.832e-09	694649
WHRatioBMIAdj_PMID30239722	rs28744238	-0.0163	0.0027	T	C	0.8382	1.209e-09	694649
WHRatioBMIAdj_PMID30239722	rs399897	0.0156	0.002	T	C	0.4093	4.888e-15	694649
WHRatioBMIAdj_PMID30239722	rs7294297	0.0129	0.0019	T	C	0.6183	3.515e-12	694649
WHRatioBMIAdj_PMID30239722	rs4840525	0.0115	0.002	A	C	0.4944	6.412e-09	694649
WHRatioBMIAdj_PMID30239722	rs2596471	-0.0153	0.0026	A	G	0.1667	7.431e-09	694649
WHRatioBMIAdj_PMID30239722	rs840584	-0.018	0.0019	A	G	0.3423	9.945e-22	694649
WHRatioBMIAdj_PMID30239722	rs5750089	-0.0128	0.0021	C	G	0.6636	7.235e-10	694649
WHRatioBMIAdj_PMID30239722	rs10495903	0.0158	0.0026	T	C	0.1274	6.81e-10	694649
WHRatioBMIAdj_PMID30239722	rs9425332	-0.0178	0.0021	T	G	0.6442	1.071e-17	694649
WHRatioBMIAdj_PMID30239722	rs12747505	-0.0268	0.0023	A	G	0.8372	3.441e-30	694649
WHRatioBMIAdj_PMID30239722	rs10917840	-0.0104	0.0018	A	G	0.5678	5.112e-09	694649
WHRatioBMIAdj_PMID30239722	rs825501	-0.0294	0.0021	T	C	0.3587	1.091e-45	694649
WHRatioBMIAdj_PMID30239722	rs1467967	0.0132	0.0019	A	G	0.6683	6.574e-12	694649
WHRatioBMIAdj_PMID30239722	rs550600266	-0.1333	0.0163	A	G	0.9959	2.551e-16	694649
WHRatioBMIAdj_PMID30239722	rs4907985	0.0152	0.002	A	T	0.4966	1.204e-14	694649
WHRatioBMIAdj_PMID30239722	rs16884439	0.0147	0.0021	C	G	0.3388	1.833e-12	694649
WHRatioBMIAdj_PMID30239722	rs2492907	-0.0115	0.002	T	C	0.5802	8.45e-09	694649
WHRatioBMIAdj_PMID30239722	rs144362803	0.0634	0.01	A	G	0.0108	2.645e-10	694649
WHRatioBMIAdj_PMID30239722	rs59795094	0.0126	0.002	T	C	0.4636	1.967e-10	694649
WHRatioBMIAdj_PMID30239722	rs2518030	-0.0157	0.0026	A	G	0.1674	3.089e-09	694649
WHRatioBMIAdj_PMID30239722	rs13418253	-0.0167	0.002	A	T	0.3072	1.467e-17	694649
WHRatioBMIAdj_PMID30239722	rs8111430	0.014	0.0024	T	C	0.1595	9.296e-09	694649
WHRatioBMIAdj_PMID30239722	rs4808776	-0.0134	0.0019	A	G	0.3885	7.241e-13	694649
WHRatioBMIAdj_PMID30239722	rs7570442	0.0177	0.0024	A	G	0.1773	5.489e-14	694649
WHRatioBMIAdj_PMID30239722	rs3134746	0.0155	0.0023	T	C	0.7657	2.041e-11	694649
WHRatioBMIAdj_PMID30239722	rs2516516	-0.018	0.0025	T	C	0.1634	7.624e-13	694649
WHRatioBMIAdj_PMID30239722	rs1455812	-0.011	0.0019	A	G	0.6983	9.819e-09	694649
WHRatioBMIAdj_PMID30239722	rs55947022	0.0178	0.0024	A	G	0.2168	7.995e-14	694649
WHRatioBMIAdj_PMID30239722	rs34610878	-0.0133	0.002	C	G	0.3831	5.282e-11	694649
WHRatioBMIAdj_PMID30239722	rs28626310	0.0239	0.0025	C	G	0.8062	8.424e-22	694649
WHRatioBMIAdj_PMID30239722	rs12805159	-0.0132	0.0021	A	G	0.6508	1.835e-10	694649
WHRatioBMIAdj_PMID30239722	rs9267922	-0.0141	0.0024	A	G	0.2275	5.755e-09	694649
WHRatioBMIAdj_PMID30239722	rs2744973	-0.0123	0.0019	T	C	0.3004	3.252e-11	694649
WHRatioBMIAdj_PMID30239722	rs113347741	0.0177	0.0024	T	C	0.2168	1.241e-13	694649
WHRatioBMIAdj_PMID30239722	rs7615045	-0.0149	0.0021	A	G	0.6729	8.046e-13	694649
WHRatioBMIAdj_PMID30239722	rs16976801	0.0246	0.0029	A	C	0.1283	7.148e-17	694649
WHRatioBMIAdj_PMID30239722	rs7534534	-0.0219	0.0018	C	G	0.4048	1.954e-33	694649
WHRatioBMIAdj_PMID30239722	rs10778505	0.013	0.0019	C	G	0.3867	2.651e-12	694649
WHRatioBMIAdj_PMID30239722	rs2159726	0.013	0.0021	C	G	0.2245	1.303e-09	694649
WHRatioBMIAdj_PMID30239722	rs55974184	-0.0136	0.0023	A	G	0.2373	4.292e-09	694649
WHRatioBMIAdj_PMID30239722	rs2516049	-0.016	0.0022	T	C	0.7278	1.149e-13	694649
WHRatioBMIAdj_PMID30239722	rs2647050	-0.0111	0.0018	T	C	0.6673	6.661e-10	694649
WHRatioBMIAdj_PMID30239722	rs17652502	0.0167	0.0022	A	G	0.2139	1.613e-14	694649
WHRatioBMIAdj_PMID30239722	rs7927906	-0.0169	0.0021	T	C	0.3998	2.656e-16	694649
WHRatioBMIAdj_PMID30239722	rs1564916	-0.0146	0.002	T	C	0.3653	7.668e-13	694649
WHRatioBMIAdj_PMID30239722	rs739249	0.0225	0.0021	A	G	0.2214	8.85e-26	694649
WHRatioBMIAdj_PMID30239722	rs1474728	0.0154	0.0018	T	C	0.3705	5.568e-17	694649
WHRatioBMIAdj_PMID30239722	rs12915601	0.0145	0.0023	T	C	0.7677	6.058e-10	694649
WHRatioBMIAdj_PMID30239722	rs4817916	-0.0158	0.002	A	T	0.451	1.024e-15	694649
WHRatioBMIAdj_PMID30239722	rs1038295	0.0217	0.0036	A	C	0.0816	1.49e-09	694649
WHRatioBMIAdj_PMID30239722	rs1160622	0.0126	0.0022	A	G	0.2171	5.582e-09	694649
WHRatioBMIAdj_PMID30239722	rs4757250	0.0121	0.0019	A	C	0.348	1.091e-10	694649
WHRatioBMIAdj_PMID30239722	rs6719428	-0.0209	0.002	T	C	0.7052	2.426e-26	694649
WHRatioBMIAdj_PMID30239722	rs2378438	0.018	0.0026	T	C	0.1419	1.967e-12	694649
WHRatioBMIAdj_PMID30239722	rs62056909	-0.0181	0.0024	A	G	0.7826	4.179e-14	694649
WHRatioBMIAdj_PMID30239722	rs2290159	-0.0188	0.0022	C	G	0.215	5.252e-18	694649
WHRatioBMIAdj_PMID30239722	rs62061821	0.0179	0.0024	A	G	0.2166	7.433e-14	694649
WHRatioBMIAdj_PMID30239722	rs6475140	-0.0198	0.0031	T	C	0.096	3.148e-10	694649
WHRatioBMIAdj_PMID30239722	rs1220125	-0.0142	0.0024	A	G	0.2036	3.689e-09	694649
WHRatioBMIAdj_PMID30239722	rs3868087	-0.0136	0.0023	A	C	0.2396	3.687e-09	694649
WHRatioBMIAdj_PMID30239722	rs936108	-0.016	0.0018	T	C	0.5364	7.402e-19	694649
WHRatioBMIAdj_PMID30239722	rs4916267	0.0184	0.002	A	G	0.2906	2.136e-20	694649
WHRatioBMIAdj_PMID30239722	rs3777752	0.0135	0.0021	A	T	0.6644	8.688e-11	694649
WHRatioBMIAdj_PMID30239722	rs72702251	-0.0335	0.0053	A	G	0.0361	3.379e-10	694649
WHRatioBMIAdj_PMID30239722	rs12813758	0.0129	0.002	T	C	0.3928	1.561e-10	694649
WHRatioBMIAdj_PMID30239722	rs12329791	-0.0159	0.0023	T	C	0.1879	5.073e-12	694649
WHRatioBMIAdj_PMID30239722	rs114571142	0.0186	0.0022	A	T	0.267	8.271e-17	694649
WHRatioBMIAdj_PMID30239722	rs3117299	0.0195	0.0023	A	C	0.7663	4.806e-17	694649
WHRatioBMIAdj_PMID30239722	rs737623	-0.0138	0.0018	A	G	0.4305	2.977e-14	694649
WHRatioBMIAdj_PMID30239722	rs11869600	-0.0172	0.0018	A	G	0.389	1.019e-20	694649
WHRatioBMIAdj_PMID30239722	rs11654081	0.0152	0.0018	T	C	0.3469	2.049e-16	694649
WHRatioBMIAdj_PMID30239722	rs3881293	0.0403	0.0052	A	T	0.0402	1.249e-14	694649
WHRatioBMIAdj_PMID30239722	rs2103312	0.012	0.0019	T	G	0.3586	1.524e-10	694649
WHRatioBMIAdj_PMID30239722	rs9275187	-0.0184	0.0021	T	C	0.6015	1.96e-18	694649
WHRatioBMIAdj_PMID30239722	rs11246313	-0.0145	0.002	T	G	0.4968	1.503e-13	694649
WHRatioBMIAdj_PMID30239722	rs72812832	0.0281	0.002	A	G	0.2584	2.41e-43	694649
WHRatioBMIAdj_PMID30239722	rs9275386	-0.0134	0.0023	A	T	0.7521	4.742e-09	694649
WHRatioBMIAdj_PMID30239722	rs4147332	-0.0117	0.0019	C	G	0.6758	7.545e-10	694649
WHRatioBMIAdj_PMID30239722	rs2555457	0.0297	0.0038	A	C	0.0713	8.362e-15	694649
WHRatioBMIAdj_PMID30239722	rs8074191	0.0195	0.0022	T	C	0.2616	1.688e-18	694649
WHRatioBMIAdj_PMID30239722	rs12419593	0.0123	0.002	A	G	0.5478	6.558e-10	694649
WHRatioBMIAdj_PMID30239722	rs10107982	0.0154	0.0019	T	C	0.7245	2.074e-15	694649
WHRatioBMIAdj_PMID30239722	rs9443849	-0.0147	0.0018	T	C	0.4769	2.299e-16	694649
WHRatioBMIAdj_PMID30239722	rs117380106	-0.0404	0.0062	T	C	0.0261	6.189e-11	694649
WHRatioBMIAdj_PMID30239722	rs2602673	0.0113	0.0018	A	G	0.5433	3.198e-10	694649
WHRatioBMIAdj_PMID30239722	rs2736172	0.014	0.0018	T	C	0.3505	4.48e-15	694649
WHRatioBMIAdj_PMID30239722	rs7758736	-0.0188	0.0022	A	G	0.1741	2.534e-17	694649
WHRatioBMIAdj_PMID30239722	rs12137855	-0.0151	0.0022	T	C	0.2099	6.607e-12	694649
WHRatioBMIAdj_PMID30239722	rs330912	-0.0135	0.0022	T	C	0.2816	9.038e-10	694649
WHRatioBMIAdj_PMID30239722	rs34382598	0.0467	0.003	A	G	0.8798	8.747e-54	694649
WHRatioBMIAdj_PMID30239722	rs12341817	-0.0121	0.002	T	C	0.2846	8.832e-10	694649
WHRatioBMIAdj_PMID30239722	rs6663892	-0.028	0.0029	T	C	0.1392	6.61e-22	694649
WHRatioBMIAdj_PMID30239722	rs4077074	0.0127	0.002	T	C	0.3057	2.761e-10	694649
WHRatioBMIAdj_PMID30239722	rs2066899	0.0155	0.0021	T	C	0.2217	5.934e-14	694649
WHRatioBMIAdj_PMID30239722	rs332039	0.0121	0.002	C	G	0.5564	8.067e-10	694649
WHRatioBMIAdj_PMID30239722	rs9393708	0.0194	0.0027	T	C	0.8707	6.799e-13	694649
WHRatioBMIAdj_PMID30239722	rs4896464	-0.0119	0.002	T	C	0.4998	1.436e-09	694649
WHRatioBMIAdj_PMID30239722	rs2572446	0.0128	0.002	T	C	0.4432	9.473e-11	694649
WHRatioBMIAdj_PMID30239722	rs62508528	-0.0359	0.006	C	G	0.9714	1.8e-09	694649
WHRatioBMIAdj_PMID30239722	rs4868257	0.0122	0.0019	T	C	0.5036	1.026e-10	694649
WHRatioBMIAdj_PMID30239722	rs56136075	0.0178	0.0024	A	C	0.2169	1.032e-13	694649
WHRatioBMIAdj_PMID30239722	rs17764730	-0.0162	0.0021	T	C	0.2359	9.679e-15	694649
WHRatioBMIAdj_PMID30239722	rs2903545	-0.0116	0.0017	T	C	0.5831	1.754e-11	694649
WHRatioBMIAdj_PMID30239722	rs11630067	0.0145	0.0021	A	G	0.6375	1.905e-12	694649
WHRatioBMIAdj_PMID30239722	rs6910071	-0.0174	0.0021	A	G	0.7695	5.679e-17	694649
WHRatioBMIAdj_PMID30239722	rs2836255	-0.0151	0.002	A	G	0.5029	1.243e-14	694649
WHRatioBMIAdj_PMID30239722	rs9875573	0.0197	0.0032	A	T	0.8933	5.327e-10	694649
WHRatioBMIAdj_PMID30239722	rs11023166	-0.0189	0.0031	A	G	0.1135	1.568e-09	694649
WHRatioBMIAdj_PMID30239722	rs12795957	-0.0253	0.0044	A	G	0.0535	8.502e-09	694649
WHRatioBMIAdj_PMID30239722	rs3135368	-0.0215	0.0023	A	T	0.1662	4.668e-20	694649
WHRatioBMIAdj_PMID30239722	rs3129033	-0.0176	0.0023	C	G	0.2542	6.746e-15	694649
WHRatioBMIAdj_PMID30239722	rs11867345	-0.0146	0.002	T	C	0.5171	1.316e-13	694649
WHRatioBMIAdj_PMID30239722	rs73362997	0.0249	0.0033	T	C	0.0968	8.134e-14	694649
WHRatioBMIAdj_PMID30239722	rs62063800	0.0179	0.0024	T	C	0.2169	6.247e-14	694649
WHRatioBMIAdj_PMID30239722	rs12372008	0.0126	0.0018	T	G	0.6104	8.229e-12	694649
WHRatioBMIAdj_PMID30239722	rs11495714	0.0127	0.002	T	C	0.6149	3.991e-10	694649
WHRatioBMIAdj_PMID30239722	rs56345159	0.0195	0.0023	T	C	0.2503	1.622e-17	694649
WHRatioBMIAdj_PMID30239722	rs4515160	0.0126	0.002	C	G	0.7342	6.887e-10	694649
WHRatioBMIAdj_PMID30239722	rs2302263	0.0274	0.003	T	C	0.1031	2.004e-19	694649
WHRatioBMIAdj_PMID30239722	rs12215862	0.0122	0.0019	C	G	0.6648	1.256e-10	694649
WHRatioBMIAdj_PMID30239722	rs10409408	-0.0124	0.0021	T	C	0.2191	8.336e-09	694649
WHRatioBMIAdj_PMID30239722	rs1286098	-0.0141	0.0021	A	T	0.7739	2.062e-11	694649
WHRatioBMIAdj_PMID30239722	rs62054433	-0.0182	0.0024	T	C	0.7829	2.476e-14	694649
WHRatioBMIAdj_PMID30239722	rs7107951	0.0121	0.002	T	C	0.5464	1.193e-09	694649
WHRatioBMIAdj_PMID30239722	rs2532920	0.0169	0.0021	T	C	0.3504	2.201e-16	694649
WHRatioBMIAdj_PMID30239722	rs10940479	-0.0145	0.0021	T	G	0.6611	3.19e-12	694649
WHRatioBMIAdj_PMID30239722	rs524986	0.0162	0.0019	T	C	0.4224	5.895e-18	694649
WHRatioBMIAdj_PMID30239722	rs11734624	0.0155	0.0026	A	G	0.1365	4.214e-09	694649
WHRatioBMIAdj_PMID30239722	rs6582485	-0.0114	0.002	A	G	0.492	6.416e-09	694649
WHRatioBMIAdj_PMID30239722	rs7194761	-0.0161	0.0021	T	C	0.6791	1.394e-14	694649
WHRatioBMIAdj_PMID30239722	rs138744	-0.0142	0.0019	T	C	0.6435	1.842e-14	694649
WHRatioBMIAdj_PMID30239722	rs1333134	-0.0113	0.0018	T	C	0.4633	2.492e-10	694649
WHRatioBMIAdj_PMID30239722	rs12089749	-0.0186	0.0031	A	C	0.091	2.653e-09	694649
WHRatioBMIAdj_PMID30239722	rs17576165	-0.0178	0.0024	T	C	0.7832	8.038e-14	694649
WHRatioBMIAdj_PMID30239722	rs115934382	0.0232	0.0037	A	C	0.9195	2.508e-10	694649
WHRatioBMIAdj_PMID30239722	rs11800694	-0.0137	0.0022	T	C	0.7221	4.107e-10	694649
WHRatioBMIAdj_PMID30239722	rs4711390	-0.0277	0.0042	T	C	0.0377	3.804e-11	694649
WHRatioBMIAdj_PMID30239722	rs17211283	0.011	0.0019	A	G	0.3538	5.447e-09	694649
WHRatioBMIAdj_PMID30239722	rs12436579	0.0117	0.002	A	C	0.7018	2.466e-09	694649
WHRatioBMIAdj_PMID30239722	rs7150500	0.012	0.0018	A	G	0.4818	2.566e-11	694649
WHRatioBMIAdj_PMID30239722	rs4865003	0.0162	0.0021	T	G	0.6905	3.047e-14	694649
WHRatioBMIAdj_PMID30239722	rs6908056	-0.0215	0.0023	A	G	0.1662	5.064e-20	694649
WHRatioBMIAdj_PMID30239722	rs75176094	-0.0275	0.0044	A	G	0.0543	3.338e-10	694649
WHRatioBMIAdj_PMID30239722	rs13155618	0.0146	0.0021	A	G	0.3391	2.686e-12	694649
WHRatioBMIAdj_PMID30239722	rs9491704	0.0382	0.0017	A	G	0.5323	6.13e-111	694649
WHRatioBMIAdj_PMID30239722	rs9891957	-0.0155	0.0019	A	G	0.6479	1.654e-16	694649
WHRatioBMIAdj_PMID30239722	rs68193186	-0.0216	0.0037	T	C	0.063	4.874e-09	694649
WHRatioBMIAdj_PMID30239722	rs11996411	-0.0168	0.0024	T	C	0.2299	9.099e-13	694649
WHRatioBMIAdj_PMID30239722	rs1610699	0.0129	0.0021	T	G	0.6663	6.621e-10	694649
WHRatioBMIAdj_PMID30239722	rs318768	0.0121	0.0018	A	G	0.4423	2.316e-11	694649
WHRatioBMIAdj_PMID30239722	rs55747707	-0.0244	0.0024	A	G	0.1783	3.047e-25	694649
WHRatioBMIAdj_PMID30239722	rs75666751	-0.0178	0.0024	A	C	0.7832	7.804e-14	694649
WHRatioBMIAdj_PMID30239722	rs62048520	-0.0143	0.0021	A	C	0.3102	1.823e-11	694649
WHRatioBMIAdj_PMID30239722	rs34379299	-0.0145	0.0025	A	G	0.8086	7.42e-09	694649
WHRatioBMIAdj_PMID30239722	rs10491280	0.0145	0.0025	A	C	0.8472	7.916e-09	694649
WHRatioBMIAdj_PMID30239722	rs9263952	0.0215	0.002	A	G	0.543	1.548e-27	694649
WHRatioBMIAdj_PMID30239722	rs10216619	0.0375	0.0035	A	G	0.0879	7.142e-27	694649
WHRatioBMIAdj_PMID30239722	rs76001070	-0.0295	0.0034	A	G	0.0929	4.064e-18	694649
WHRatioBMIAdj_PMID30239722	rs28744239	0.0163	0.0027	C	G	0.1608	1.285e-09	694649
WHRatioBMIAdj_PMID30239722	rs4841687	-0.0134	0.0018	T	C	0.5419	2.743e-13	694649
WHRatioBMIAdj_PMID30239722	rs4841150	-0.0111	0.0018	A	T	0.6866	1.953e-09	694649
WHRatioBMIAdj_PMID30239722	rs10947531	-0.0124	0.0019	T	G	0.3338	4.05e-11	694649
WHRatioBMIAdj_PMID30239722	rs2277535	0.0146	0.0019	A	G	0.3418	6.453e-14	694649
WHRatioBMIAdj_PMID30239722	rs13120134	0.0164	0.002	A	G	0.7237	3.204e-16	694649
WHRatioBMIAdj_PMID30239722	rs72910639	0.0176	0.0026	T	C	0.1733	1.327e-11	694649
WHRatioBMIAdj_PMID30239722	rs9501374	0.016	0.0021	T	C	0.2069	1.013e-13	694649
WHRatioBMIAdj_PMID30239722	rs12821242	0.0122	0.0018	A	G	0.401	3.196e-11	694649
WHRatioBMIAdj_PMID30239722	rs33915726	0.0154	0.002	T	C	0.4258	1.246e-14	694649
WHRatioBMIAdj_PMID30239722	rs6503695	-0.0109	0.0018	T	C	0.6554	1.083e-09	694649
WHRatioBMIAdj_PMID30239722	rs3130471	-0.0142	0.0022	T	G	0.2802	9.089e-11	694649
WHRatioBMIAdj_PMID30239722	rs2419081	0.014	0.0023	A	G	0.7668	8.696e-10	694649
WHRatioBMIAdj_PMID30239722	rs2657494	-0.0124	0.002	A	T	0.4232	6.536e-10	694649
WHRatioBMIAdj_PMID30239722	rs1552043	0.0122	0.0018	A	G	0.5233	8.306e-12	694649
WHRatioBMIAdj_PMID30239722	rs9268633	-0.0134	0.0022	A	G	0.2183	2.191e-09	694649
WHRatioBMIAdj_PMID30239722	rs1317352	-0.0218	0.0028	A	C	0.8784	6.471e-15	694649
WHRatioBMIAdj_PMID30239722	rs1561337	-0.0131	0.0018	A	G	0.3733	7.811e-13	694649
WHRatioBMIAdj_PMID30239722	rs9267576	-0.0172	0.0025	T	G	0.1611	2.141e-12	694649
WHRatioBMIAdj_PMID30239722	rs9668810	-0.0182	0.002	T	C	0.2691	2.485e-20	694649
WHRatioBMIAdj_PMID30239722	rs1018533	-0.0119	0.0019	T	C	0.3102	6.509e-10	694649
WHRatioBMIAdj_PMID30239722	rs2207195	0.0149	0.0019	A	C	0.6791	7.62e-15	694649
WHRatioBMIAdj_PMID30239722	rs637614	0.0196	0.0019	T	C	0.4685	1.044e-25	694649
WHRatioBMIAdj_PMID30239722	rs72892461	-0.0145	0.0022	T	C	0.7185	4.9e-11	694649
WHRatioBMIAdj_PMID30239722	rs6457525	-0.0205	0.0023	A	G	0.24	6.636e-19	694649
WHRatioBMIAdj_PMID30239722	rs2725308	-0.0185	0.0021	A	G	0.6618	7.763e-19	694649
WHRatioBMIAdj_PMID30239722	rs7071302	-0.0167	0.002	T	G	0.5311	2.947e-17	694649
WHRatioBMIAdj_PMID30239722	rs9268283	-0.0153	0.0018	T	C	0.6308	1.108e-16	694649
WHRatioBMIAdj_PMID30239722	rs2249231	0.0153	0.0018	A	G	0.3676	9.704e-17	694649
WHRatioBMIAdj_PMID30239722	rs2077177	-0.0221	0.002	T	C	0.5928	7.191e-28	694649
WHRatioBMIAdj_PMID30239722	rs72894198	0.0389	0.0057	C	G	0.0316	8.093e-12	694649
WHRatioBMIAdj_PMID30239722	rs2524135	0.0175	0.0026	A	G	0.1426	1.502e-11	694649
WHRatioBMIAdj_PMID30239722	rs1307273	-0.0152	0.0025	A	G	0.7987	8.006e-10	694649
WHRatioBMIAdj_PMID30239722	rs9674537	0.0227	0.0031	A	G	0.11	2.919e-13	694649
WHRatioBMIAdj_PMID30239722	rs138783171	-0.0839	0.0061	A	G	0.9724	1.036e-43	694649
WHRatioBMIAdj_PMID30239722	rs2814965	-0.0179	0.0024	T	C	0.2257	2.745e-14	694649
WHRatioBMIAdj_PMID30239722	rs79954115	0.0275	0.0041	T	C	0.0642	1.312e-11	694649
WHRatioBMIAdj_PMID30239722	rs12616398	0.0176	0.0026	A	G	0.1733	1.19e-11	694649
WHRatioBMIAdj_PMID30239722	rs12824529	0.0126	0.0018	T	C	0.6093	8.248e-12	694649
WHRatioBMIAdj_PMID30239722	rs28595660	-0.0303	0.0052	A	C	0.0367	7.932e-09	694649
WHRatioBMIAdj_PMID30239722	rs7300970	-0.0116	0.002	C	G	0.478	3.509e-09	694649
WHRatioBMIAdj_PMID30239722	rs9266042	0.0214	0.002	A	T	0.5962	1.731e-26	694649
WHRatioBMIAdj_PMID30239722	rs6585200	-0.0173	0.0017	A	G	0.5523	3.809e-24	694649
WHRatioBMIAdj_PMID30239722	rs199507	0.0151	0.0022	A	G	0.2051	9.223e-12	694649
WHRatioBMIAdj_PMID30239722	rs3773226	0.0119	0.0021	T	C	0.2482	7.561e-09	694649
WHRatioBMIAdj_PMID30239722	rs16957378	-0.0222	0.0034	T	C	0.0721	4.802e-11	694649
WHRatioBMIAdj_PMID30239722	rs2198550	0.0285	0.0019	A	C	0.5758	1.191e-48	694649
WHRatioBMIAdj_PMID30239722	rs741783	-0.0141	0.0024	A	G	0.1716	7.152e-09	694649
WHRatioBMIAdj_PMID30239722	rs2853971	-0.0186	0.0028	A	G	0.1476	2.474e-11	694649
WHRatioBMIAdj_PMID30239722	rs3114600	-0.0141	0.0019	T	C	0.7194	3.826e-13	694649
WHRatioBMIAdj_PMID30239722	rs9650651	-0.0143	0.002	A	C	0.4154	1.179e-12	694649
WHRatioBMIAdj_PMID30239722	rs7863741	0.0226	0.0026	T	C	0.1787	1.211e-18	694649
WHRatioBMIAdj_PMID30239722	rs9385414	0.0208	0.002	A	G	0.551	1.222e-25	694649
WHRatioBMIAdj_PMID30239722	rs1011064	0.0369	0.0039	T	C	0.9496	1.198e-21	694649
WHRatioBMIAdj_PMID30239722	rs477875	-0.0183	0.0023	T	C	0.2448	1.293e-15	694649
WHRatioBMIAdj_PMID30239722	rs72740541	0.0247	0.0033	T	G	0.1005	6.384e-14	694649
WHRatioBMIAdj_PMID30239722	rs2572387	-0.0123	0.002	T	C	0.5134	5.846e-10	694649
WHRatioBMIAdj_PMID30239722	rs7652191	0.0129	0.0018	T	C	0.6026	1.159e-12	694649
WHRatioBMIAdj_PMID30239722	rs11123794	0.014	0.0021	T	C	0.2199	6.186e-11	694649
WHRatioBMIAdj_PMID30239722	rs34206781	0.0151	0.0026	C	G	0.173	7.632e-09	694649
WHRatioBMIAdj_PMID30239722	rs1377608	0.0114	0.0018	T	C	0.5465	1.872e-10	694649
WHRatioBMIAdj_PMID30239722	rs13301652	0.0125	0.0021	A	G	0.6654	2.35e-09	694649
WHRatioBMIAdj_PMID30239722	rs1265764	-0.0292	0.0048	A	G	0.0447	9.344e-10	694649
WHRatioBMIAdj_PMID30239722	rs8106184	-0.0138	0.0021	A	C	0.748	1.801e-11	694649
WHRatioBMIAdj_PMID30239722	rs6983239	0.0225	0.0021	T	G	0.2253	6.268e-26	694649
WHRatioBMIAdj_PMID30239722	rs2336145	0.0123	0.002	A	C	0.6244	1.579e-09	694649
WHRatioBMIAdj_PMID30239722	rs542388946	0.0216	0.0034	A	G	0.8255	3.372e-10	694649
WHRatioBMIAdj_PMID30239722	rs9294185	0.0163	0.0021	T	C	0.6449	2.761e-15	694649
WHRatioBMIAdj_PMID30239722	rs9706214	-0.0125	0.002	A	G	0.4168	3.529e-10	694649
WHRatioBMIAdj_PMID30239722	rs4722590	-0.0123	0.0018	A	C	0.4727	8.342e-12	694649
WHRatioBMIAdj_PMID30239722	rs62056807	0.0177	0.0024	C	G	0.2168	1.219e-13	694649
WHRatioBMIAdj_PMID30239722	rs2263321	-0.0164	0.0021	A	G	0.332	2.064e-15	694649
WHRatioBMIAdj_PMID30239722	rs3128910	0.0145	0.0021	T	C	0.7418	1.924e-12	694649
WHRatioBMIAdj_PMID30239722	rs1528239	0.0201	0.0018	C	G	0.5349	3.007e-29	694649
WHRatioBMIAdj_PMID30239722	rs112126248	-0.0311	0.0043	A	G	0.0559	7.372e-13	694649
WHRatioBMIAdj_PMID30239722	rs6766744	-0.0135	0.002	T	C	0.6301	3.344e-11	694649
WHRatioBMIAdj_PMID30239722	rs2844830	0.0121	0.002	A	G	0.4191	1.525e-09	694649
WHRatioBMIAdj_PMID30239722	rs11846297	0.012	0.002	T	G	0.4737	1.397e-09	694649
WHRatioBMIAdj_PMID30239722	rs6446198	0.0137	0.0021	A	T	0.6647	5.462e-11	694649
WHRatioBMIAdj_PMID30239722	rs71566996	-0.0173	0.0026	A	G	0.1739	3.479e-11	694649
WHRatioBMIAdj_PMID30239722	rs11709660	-0.015	0.002	A	G	0.4057	6.664e-14	694649
WHRatioBMIAdj_PMID30239722	rs11685054	0.0121	0.0021	T	C	0.2034	7.57e-09	694649
WHRatioBMIAdj_PMID30239722	rs1294424	0.0293	0.002	A	G	0.6047	2.608e-48	694649
WHRatioBMIAdj_PMID30239722	rs62305271	0.0189	0.0022	T	G	0.2659	2.426e-17	694649
WHRatioBMIAdj_PMID30239722	rs56109643	-0.018	0.0024	A	G	0.7835	4.967e-14	694649
WHRatioBMIAdj_PMID30239722	rs2780226	-0.039	0.003	T	C	0.9084	1.878e-39	694649
WHRatioBMIAdj_PMID30239722	rs1568253	-0.0109	0.0018	T	C	0.4037	2.065e-09	694649
WHRatioBMIAdj_PMID30239722	rs4426402	-0.0153	0.0019	T	C	0.6977	1.515e-15	694649
WHRatioBMIAdj_PMID30239722	rs1907866	0.0141	0.002	A	T	0.5103	5.796e-13	694649
WHRatioBMIAdj_PMID30239722	rs75743061	-0.0179	0.0024	C	G	0.7831	6.27e-14	694649
WHRatioBMIAdj_PMID30239722	rs2026585	0.0112	0.0019	A	T	0.6622	2.297e-09	694649
WHRatioBMIAdj_PMID30239722	rs11600067	-0.013	0.0021	T	C	0.3111	9.636e-10	694649
WHRatioBMIAdj_PMID30239722	rs4713580	0.0182	0.002	T	C	0.4843	2.798e-20	694649
WHRatioBMIAdj_PMID30239722	rs1152430	0.0141	0.0023	T	C	0.2359	1.501e-09	694649
WHRatioBMIAdj_PMID30239722	rs9257191	0.0279	0.0031	C	G	0.8866	2.648e-19	694649
WHRatioBMIAdj_PMID30239722	rs4841572	-0.0129	0.002	A	C	0.5919	2.226e-10	694649
WHRatioBMIAdj_PMID30239722	rs6448435	0.0138	0.002	T	C	0.4574	2.512e-12	694649
WHRatioBMIAdj_PMID30239722	rs2336667	0.0135	0.002	T	C	0.6319	4.68e-11	694649
WHRatioBMIAdj_PMID30239722	rs13204572	-0.0265	0.0033	C	G	0.0982	1.233e-15	694649
WHRatioBMIAdj_PMID30239722	rs142073102	-0.0392	0.0063	T	C	0.9716	4.158e-10	694649
WHRatioBMIAdj_PMID30239722	rs35156678	0.0197	0.0021	A	G	0.3611	6.464e-22	694649
WHRatioBMIAdj_PMID30239722	rs7133161	-0.013	0.0019	A	G	0.6135	2.357e-12	694649
WHRatioBMIAdj_PMID30239722	rs6483846	-0.0121	0.002	A	G	0.4381	1.221e-09	694649
WHRatioBMIAdj_PMID30239722	rs10124755	-0.013	0.0021	T	C	0.6499	4.639e-10	694649
WHRatioBMIAdj_PMID30239722	rs114496946	0.0796	0.0085	T	C	0.9857	5.441e-21	694649
WHRatioBMIAdj_PMID30239722	rs2441991	-0.0185	0.003	C	G	0.1018	1.159e-09	694649
WHRatioBMIAdj_PMID30239722	rs2524156	-0.0236	0.0018	A	G	0.4388	1.418e-38	694649
WHRatioBMIAdj_PMID30239722	rs585901	-0.0112	0.0018	A	G	0.4299	5.655e-10	694649
WHRatioBMIAdj_PMID30239722	rs12632461	0.0328	0.0031	A	T	0.9135	6.281e-26	694649
WHRatioBMIAdj_PMID30239722	rs313736	0.0146	0.002	T	C	0.3922	5.077e-13	694649
WHRatioBMIAdj_PMID30239722	rs3913009	0.014	0.0022	T	C	0.806	4.239e-10	694649
WHRatioBMIAdj_PMID30239722	rs9264909	0.0257	0.0044	C	G	0.0768	6.996e-09	694649
WHRatioBMIAdj_PMID30239722	rs3776863	-0.0147	0.0019	C	G	0.3195	2.576e-14	694649
WHRatioBMIAdj_PMID30239722	rs3131076	-0.0279	0.0031	A	G	0.112	4.253e-19	694649
WHRatioBMIAdj_PMID30239722	rs9275728	0.0188	0.0024	T	C	0.7807	3.303e-15	694649
WHRatioBMIAdj_PMID30239722	rs2665840	-0.0116	0.0019	A	G	0.6676	8.469e-10	694649
WHRatioBMIAdj_PMID30239722	rs4275260	-0.0131	0.0019	A	G	0.6939	8.259e-12	694649
WHRatioBMIAdj_PMID30239722	rs11716727	0.023	0.0023	T	C	0.2623	2.769e-24	694649
WHRatioBMIAdj_PMID30239722	rs10445336	-0.0177	0.0024	A	G	0.7831	1.153e-13	694649
WHRatioBMIAdj_PMID30239722	rs10844738	-0.0111	0.0017	A	T	0.4276	1.783e-10	694649
WHRatioBMIAdj_PMID30239722	rs144692407	0.0636	0.0103	T	C	0.0092	6.928e-10	694649
WHRatioBMIAdj_PMID30239722	rs78237172	0.0158	0.0026	A	C	0.1745	1.184e-09	694649
WHRatioBMIAdj_PMID30239722	rs1173733	-0.0136	0.0021	C	G	0.6628	1.482e-10	694649
WHRatioBMIAdj_PMID30239722	rs9917809	-0.0288	0.0031	T	C	0.1051	3.726e-20	694649
WHRatioBMIAdj_PMID30239722	rs9275516	-0.0224	0.0018	A	G	0.4244	6.435e-35	694649
WHRatioBMIAdj_PMID30239722	rs13204656	0.0385	0.0017	T	G	0.5323	5.98e-113	694649
WHRatioBMIAdj_PMID30239722	rs9369427	0.021	0.002	A	C	0.7088	1.207e-26	694649
WHRatioBMIAdj_PMID30239722	rs66690784	-0.0127	0.002	C	G	0.6076	3.615e-10	694649
WHRatioBMIAdj_PMID30239722	rs138733	-0.013	0.0019	C	G	0.6897	1.727e-11	694649
WHRatioBMIAdj_PMID30239722	rs9761521	0.014	0.0021	A	C	0.6523	1.351e-11	694649
WHRatioBMIAdj_PMID30239722	rs2054349	0.0145	0.0021	A	C	0.4458	7.77e-12	694649
WHRatioBMIAdj_PMID30239722	rs4525537	-0.0178	0.0024	T	C	0.7834	9.215e-14	694649
WHRatioBMIAdj_PMID30239722	rs318767	-0.0135	0.0018	A	G	0.5392	4.896e-14	694649
WHRatioBMIAdj_PMID30239722	rs982094	-0.0149	0.0022	T	C	0.7398	3.317e-11	694649
WHRatioBMIAdj_PMID30239722	rs6972168	0.013	0.0019	T	G	0.3955	2.517e-12	694649
WHRatioBMIAdj_PMID30239722	rs16937662	0.0326	0.0037	A	G	0.0649	1.003e-18	694649
WHRatioBMIAdj_PMID30239722	rs2305398	0.0147	0.0018	A	G	0.3735	1.051e-15	694649
WHRatioBMIAdj_PMID30239722	rs72677182	-0.0378	0.0051	C	G	0.9617	2.221e-13	694649
WHRatioBMIAdj_PMID30239722	rs2523701	0.0139	0.002	T	C	0.6171	5.746e-12	694649
WHRatioBMIAdj_PMID30239722	rs6802	-0.0185	0.002	A	T	0.7335	4.055e-20	694649
WHRatioBMIAdj_PMID30239722	rs4865620	-0.0147	0.0021	C	G	0.6613	1.716e-12	694649
WHRatioBMIAdj_PMID30239722	rs34238085	0.0179	0.0025	A	C	0.8128	1.43e-12	694649
WHRatioBMIAdj_PMID30239722	rs62054414	0.0182	0.0024	A	G	0.2171	2.402e-14	694649
WHRatioBMIAdj_PMID30239722	rs1041911	-0.0188	0.0022	T	C	0.7212	1.242e-17	694649
WHRatioBMIAdj_PMID30239722	rs4479288	0.0181	0.0024	A	G	0.2168	3.837e-14	694649
WHRatioBMIAdj_PMID30239722	rs352300	0.0106	0.0018	C	G	0.5453	2.919e-09	694649
WHRatioBMIAdj_PMID30239722	rs7745603	-0.0125	0.002	T	C	0.2277	4.153e-10	694649
WHRatioBMIAdj_PMID30239722	rs2605088	0.0186	0.0022	A	G	0.2736	4.889e-17	694649
WHRatioBMIAdj_PMID30239722	rs3132456	-0.0151	0.0022	A	G	0.2599	1.681e-11	694649
WHRatioBMIAdj_PMID30239722	rs7747025	0.0192	0.0023	A	G	0.749	2.52e-17	694649
WHRatioBMIAdj_PMID30239722	rs56131196	-0.0219	0.0024	A	G	0.1709	1.59e-19	694649
WHRatioBMIAdj_PMID30239722	rs6569646	-0.0142	0.0022	T	C	0.2947	5.179e-11	694649
WHRatioBMIAdj_PMID30239722	rs6958655	-0.0138	0.002	A	G	0.6199	1.214e-11	694649
WHRatioBMIAdj_PMID30239722	rs4864996	0.0157	0.0019	A	C	0.6875	3.937e-16	694649
WHRatioBMIAdj_PMID30239722	rs12332674	0.0161	0.0028	T	G	0.8491	5.713e-09	694649
WHRatioBMIAdj_PMID30239722	rs11693646	0.0111	0.0019	A	G	0.3231	7.799e-09	694649
WHRatioBMIAdj_PMID30239722	rs74380310	0.0213	0.0033	A	G	0.1006	1.111e-10	694649
WHRatioBMIAdj_PMID30239722	rs62063856	-0.0179	0.0024	A	G	0.7831	6e-14	694649
WHRatioBMIAdj_PMID30239722	rs7315495	-0.0156	0.0022	A	T	0.6977	4.556e-13	694649
WHRatioBMIAdj_PMID30239722	rs11755393	0.0133	0.0018	A	G	0.6476	1.648e-13	694649
WHRatioBMIAdj_PMID30239722	rs6013628	-0.0152	0.0026	A	C	0.8575	4.935e-09	694649
WHRatioBMIAdj_PMID30239722	rs17788312	-0.0113	0.002	A	T	0.5009	9.42e-09	694649
WHRatioBMIAdj_PMID30239722	rs114597671	-0.0626	0.009	T	C	0.9879	3.8e-12	694649
WHRatioBMIAdj_PMID30239722	rs7808664	-0.0129	0.002	A	G	0.3665	2.349e-10	694649
WHRatioBMIAdj_PMID30239722	rs6991347	0.0115	0.0018	T	C	0.5121	1.239e-10	694649
WHRatioBMIAdj_PMID30239722	rs17361955	-0.0138	0.0021	T	C	0.3054	1.145e-10	694649
WHRatioBMIAdj_PMID30239722	rs3124016	-0.0136	0.002	A	G	0.2664	3.583e-11	694649
WHRatioBMIAdj_PMID30239722	rs2442817	0.0134	0.002	A	T	0.5454	9.626e-12	694649
WHRatioBMIAdj_PMID30239722	rs3800457	0.0149	0.0024	T	C	0.8709	8.492e-10	694649
WHRatioBMIAdj_PMID30239722	rs236553	-0.0134	0.0018	C	G	0.5736	1.455e-13	694649
WHRatioBMIAdj_PMID30239722	rs6945958	-0.0173	0.0018	T	C	0.5205	3.315e-22	694649
WHRatioBMIAdj_PMID30239722	rs10764725	-0.012	0.0021	T	C	0.7791	9.147e-09	694649
WHRatioBMIAdj_PMID30239722	rs2923099	0.0107	0.0017	A	C	0.4149	9.279e-10	694649
WHRatioBMIAdj_PMID30239722	rs3744231	0.0132	0.0019	T	C	0.688	7.031e-12	694649
WHRatioBMIAdj_PMID30239722	rs8052287	-0.0237	0.0039	A	G	0.0494	1.507e-09	694649
WHRatioBMIAdj_PMID30239722	rs144193713	0.0462	0.0079	T	C	0.0157	4.826e-09	694649
WHRatioBMIAdj_PMID30239722	rs10752581	0.0199	0.0022	A	T	0.6968	5.727e-20	694649
WHRatioBMIAdj_PMID30239722	rs2326876	-0.0143	0.0021	A	T	0.3139	9.032e-12	694649
WHRatioBMIAdj_PMID30239722	rs429358	0.026	0.0027	T	C	0.8459	2.285e-21	694649
WHRatioBMIAdj_PMID30239722	rs74784526	-0.0261	0.0038	A	G	0.9283	9.039e-12	694649
WHRatioBMIAdj_PMID30239722	rs17650651	-0.0165	0.0022	T	G	0.7862	2.585e-14	694649
WHRatioBMIAdj_PMID30239722	rs572744	0.0176	0.0023	C	G	0.7557	1.734e-14	694649
WHRatioBMIAdj_PMID30239722	rs34347479	-0.0161	0.0021	A	G	0.6775	2.726e-14	694649
WHRatioBMIAdj_PMID30239722	rs72793228	-0.024	0.0042	T	C	0.9405	8.768e-09	694649
WHRatioBMIAdj_PMID30239722	rs1064695	0.0171	0.0024	A	C	0.256	1.049e-12	694649
WHRatioBMIAdj_PMID30239722	rs318745	-0.0132	0.002	A	G	0.5581	3.037e-11	694649
WHRatioBMIAdj_PMID30239722	rs10212552	0.0117	0.002	C	G	0.2427	9.029e-09	694649
WHRatioBMIAdj_PMID30239722	rs62062801	-0.0177	0.0024	T	G	0.7832	1.141e-13	694649
WHRatioBMIAdj_PMID30239722	rs57252687	-0.0163	0.002	T	G	0.4244	3.572e-16	694649
WHRatioBMIAdj_PMID30239722	rs11923572	0.0125	0.0021	T	C	0.6588	2.486e-09	694649
WHRatioBMIAdj_PMID30239722	rs3810590	0.0117	0.0018	T	C	0.4915	1.088e-10	694649
WHRatioBMIAdj_PMID30239722	rs10104807	0.0108	0.0018	A	G	0.6388	9.626e-10	694649
WHRatioBMIAdj_PMID30239722	rs1869543	0.0117	0.0017	T	C	0.4107	1.175e-11	694649
WHRatioBMIAdj_PMID30239722	rs113775216	-0.0207	0.0022	A	T	0.2701	1.369e-20	694649
WHRatioBMIAdj_PMID30239722	rs10103925	0.0126	0.002	A	G	0.6212	5.608e-10	694649
WHRatioBMIAdj_PMID30239722	rs11181379	-0.0116	0.002	T	C	0.4749	4.309e-09	694649
WHRatioBMIAdj_PMID30239722	rs35838363	0.0257	0.004	A	C	0.0634	2.029e-10	694649
WHRatioBMIAdj_PMID30239722	rs3801999	-0.0141	0.0019	A	G	0.6779	1.222e-13	694649
WHRatioBMIAdj_PMID30239722	rs7538417	-0.021	0.0022	A	G	0.6887	4.656e-21	694649
WHRatioBMIAdj_PMID30239722	rs9268214	0.0224	0.0023	A	G	0.7717	1.453e-21	694649
WHRatioBMIAdj_PMID30239722	rs2853919	-0.0165	0.0027	A	G	0.7852	7.533e-10	694649
WHRatioBMIAdj_PMID30239722	rs7797912	-0.0149	0.0019	T	C	0.6525	1.421e-15	694649
WHRatioBMIAdj_PMID30239722	rs62063783	0.0179	0.0024	T	C	0.2169	7.009e-14	694649
WHRatioBMIAdj_PMID30239722	rs925231	-0.0132	0.0021	A	G	0.6407	1.23e-10	694649
WHRatioBMIAdj_PMID30239722	rs76872194	-0.0321	0.0053	A	C	0.0356	1.547e-09	694649
WHRatioBMIAdj_PMID30239722	rs10096487	0.0375	0.0035	T	C	0.088	6.597e-27	694649
WHRatioBMIAdj_PMID30239722	rs3775403	0.0188	0.003	T	C	0.8694	1.83e-10	694649
WHRatioBMIAdj_PMID30239722	rs10257135	-0.0182	0.0023	T	C	0.8452	5.141e-15	694649
WHRatioBMIAdj_PMID30239722	rs61418702	0.0199	0.0033	T	G	0.9034	2.509e-09	694649
WHRatioBMIAdj_PMID30239722	rs6910549	-0.0177	0.0026	A	G	0.1279	2.092e-11	694649
WHRatioBMIAdj_PMID30239722	rs7753892	-0.0127	0.0022	T	C	0.709	4.858e-09	694649
WHRatioBMIAdj_PMID30239722	rs848472	-0.0155	0.0021	T	C	0.2409	2.646e-13	694649
WHRatioBMIAdj_PMID30239722	rs1337667	0.0163	0.0021	A	G	0.6445	2.946e-15	694649
WHRatioBMIAdj_PMID30239722	rs2222543	-0.0147	0.0018	C	G	0.3761	1.622e-15	694649
WHRatioBMIAdj_PMID30239722	rs41269265	0.028	0.0032	T	C	0.8917	1.003e-18	694649
WHRatioBMIAdj_PMID30239722	rs34655300	-0.0127	0.002	T	C	0.43	2.898e-10	694649
WHRatioBMIAdj_PMID30239722	rs62056937	-0.0181	0.0024	A	C	0.7833	3.282e-14	694649
WHRatioBMIAdj_PMID30239722	rs11161678	0.0133	0.002	T	C	0.5757	1.871e-11	694649
WHRatioBMIAdj_PMID30239722	rs62362545	0.0155	0.0022	A	G	0.7045	8.159e-13	694649
WHRatioBMIAdj_PMID30239722	rs3130631	0.0311	0.0029	C	G	0.8649	3.332e-27	694649
WHRatioBMIAdj_PMID30239722	rs1006207	-0.0131	0.0019	T	C	0.6835	9.822e-12	694649
WHRatioBMIAdj_PMID30239722	rs113863377	0.0466	0.0054	A	G	0.9655	9.854e-18	694649
WHRatioBMIAdj_PMID30239722	rs141826260	0.0658	0.008	T	G	0.0158	2.73e-16	694649
WHRatioBMIAdj_PMID30239722	rs9272782	0.0179	0.0023	A	G	0.7432	5.418e-15	694649
WHRatioBMIAdj_PMID30239722	rs6990033	-0.0137	0.0022	T	G	0.7325	1.034e-09	694649
WHRatioBMIAdj_PMID30239722	rs13072457	-0.0217	0.0028	A	G	0.1357	1.463e-14	694649
WHRatioBMIAdj_PMID30239722	rs2517868	-0.0148	0.0021	A	C	0.2367	3.878e-12	694649
WHRatioBMIAdj_PMID30239722	rs10476088	0.0129	0.0019	T	C	0.6742	2.018e-11	694649
WHRatioBMIAdj_PMID30239722	rs7220132	-0.0187	0.002	A	G	0.7349	1.054e-20	694649
WHRatioBMIAdj_PMID30239722	rs16975800	-0.0166	0.0019	A	G	0.2659	9.374e-18	694649
WHRatioBMIAdj_PMID30239722	rs7820338	-0.0143	0.002	A	G	0.5542	5.884e-13	694649
WHRatioBMIAdj_PMID30239722	rs7873390	-0.0126	0.0021	A	C	0.3359	1.349e-09	694649
WHRatioBMIAdj_PMID30239722	rs9739565	0.0305	0.0052	A	G	0.9633	5.709e-09	694649
WHRatioBMIAdj_PMID30239722	rs1265158	0.0114	0.0019	C	G	0.6259	1.101e-09	694649
WHRatioBMIAdj_PMID30239722	rs10991433	-0.0315	0.0028	T	C	0.8956	2.507e-29	694649
WHRatioBMIAdj_PMID30239722	rs67736137	-0.017	0.0026	A	G	0.1759	5.564e-11	694649
WHRatioBMIAdj_PMID30239722	rs10992304	-0.0123	0.002	A	G	0.2816	8.506e-10	694649
WHRatioBMIAdj_PMID30239722	rs6974288	0.0131	0.0019	A	G	0.4593	3.063e-12	694649
WHRatioBMIAdj_PMID30239722	rs71301814	-0.0212	0.0033	A	G	0.0985	1.475e-10	694649
WHRatioBMIAdj_PMID30239722	rs76331185	0.0215	0.0037	T	C	0.9214	4.768e-09	694649
WHRatioBMIAdj_PMID30239722	rs12519997	0.0185	0.002	A	G	0.5577	1.524e-20	694649
WHRatioBMIAdj_PMID30239722	rs1543706	-0.0207	0.0018	T	C	0.5012	1.244e-30	694649
WHRatioBMIAdj_PMID30239722	rs62063776	-0.0179	0.0024	A	G	0.7832	7.108e-14	694649
WHRatioBMIAdj_PMID30239722	rs7983762	0.0191	0.0028	A	C	0.1221	3.883e-12	694649
WHRatioBMIAdj_PMID30239722	rs5007262	-0.0208	0.0018	A	G	0.4704	8.814e-31	694649
WHRatioBMIAdj_PMID30239722	rs12337928	0.0152	0.0022	T	C	0.2866	3.661e-12	694649
WHRatioBMIAdj_PMID30239722	rs9264764	-0.0141	0.002	T	C	0.5995	2.261e-12	694649
WHRatioBMIAdj_PMID30239722	rs61198364	-0.0154	0.0023	A	T	0.197	8.804e-12	694649
WHRatioBMIAdj_PMID30239722	rs11617754	0.0183	0.0029	A	G	0.1033	2.735e-10	694649
WHRatioBMIAdj_PMID30239722	rs7009464	0.0127	0.002	T	C	0.403	2.605e-10	694649
WHRatioBMIAdj_PMID30239722	rs4684854	0.0248	0.0018	C	G	0.4254	1.645e-42	694649
WHRatioBMIAdj_PMID30239722	rs62305270	0.0189	0.0022	C	G	0.2659	2.655e-17	694649
WHRatioBMIAdj_PMID30239722	rs9268644	-0.0155	0.0017	A	C	0.4455	1.892e-19	694649
WHRatioBMIAdj_PMID30239722	rs12456650	-0.0246	0.0034	A	C	0.9221	4.209e-13	694649
WHRatioBMIAdj_PMID30239722	rs9266258	-0.0167	0.0026	T	C	0.8283	1.714e-10	694649
WHRatioBMIAdj_PMID30239722	rs966544	-0.027	0.0019	A	G	0.7081	4.736e-48	694649
WHRatioBMIAdj_PMID30239722	rs8073146	-0.0178	0.0024	A	G	0.7836	1.294e-13	694649
WHRatioBMIAdj_PMID30239722	rs10789854	-0.0233	0.002	C	G	0.3796	1.51e-30	694649
WHRatioBMIAdj_PMID30239722	rs17770120	0.0164	0.0022	A	C	0.2139	4.665e-14	694649
WHRatioBMIAdj_PMID30239722	rs12272763	-0.0223	0.0023	T	C	0.3614	3.406e-22	694649
WHRatioBMIAdj_PMID30239722	rs28445522	0.0149	0.0021	A	T	0.316	2.127e-12	694649
WHRatioBMIAdj_PMID30239722	rs12406980	0.0346	0.002	T	C	0.5833	1.017e-67	694649
WHRatioBMIAdj_PMID30239722	rs10777538	-0.0124	0.0018	A	G	0.5587	7.443e-12	694649
WHRatioBMIAdj_PMID30239722	rs142740116	-0.0257	0.004	A	G	0.9365	2.071e-10	694649
WHRatioBMIAdj_PMID30239722	rs11652924	-0.0137	0.002	T	C	0.4568	5.831e-12	694649
WHRatioBMIAdj_PMID30239722	rs3117582	0.0296	0.0026	T	G	0.8806	3.009e-29	694649
WHRatioBMIAdj_PMID30239722	rs17818981	-0.0123	0.002	T	C	0.2761	1.645e-09	694649
WHRatioBMIAdj_PMID30239722	rs2678903	-0.011	0.0018	A	G	0.4104	1.543e-09	694649
WHRatioBMIAdj_PMID30239722	rs2394961	0.0267	0.0021	T	C	0.6385	1.002e-37	694649
WHRatioBMIAdj_PMID30239722	rs11053435	-0.0126	0.002	A	G	0.3817	5.7e-10	694649
WHRatioBMIAdj_PMID30239722	rs9264664	0.0249	0.0019	T	C	0.6351	4.325e-40	694649
WHRatioBMIAdj_PMID30239722	rs4959431	0.011	0.0018	A	G	0.3897	1.706e-09	694649
WHRatioBMIAdj_PMID30239722	rs6060373	0.0154	0.0018	A	G	0.6226	3.556e-17	694649
WHRatioBMIAdj_PMID30239722	rs11057167	0.0389	0.0052	A	T	0.0407	4.744e-14	694649
WHRatioBMIAdj_PMID30239722	rs56226499	-0.0117	0.002	T	C	0.5929	5.323e-09	694649
WHRatioBMIAdj_PMID30239722	rs7645551	-0.0136	0.0021	A	T	0.3286	7.986e-11	694649
WHRatioBMIAdj_PMID30239722	rs2954017	0.0119	0.002	T	C	0.4759	1.774e-09	694649
WHRatioBMIAdj_PMID30239722	rs258149	0.012	0.002	T	C	0.6127	3.653e-09	694649
WHRatioBMIAdj_PMID30239722	rs365188	0.0126	0.0018	T	C	0.6019	4.75e-12	694649
WHRatioBMIAdj_PMID30239722	rs9425328	-0.0208	0.0024	A	G	0.7797	2.061e-18	694649
WHRatioBMIAdj_PMID30239722	rs9272255	-0.0179	0.0022	T	C	0.2603	1.66e-15	694649
WHRatioBMIAdj_PMID30239722	rs318771	0.0129	0.0018	T	G	0.4605	7.205e-13	694649
WHRatioBMIAdj_PMID30239722	rs4280993	-0.0192	0.0023	A	C	0.2509	2.379e-17	694649
WHRatioBMIAdj_PMID30239722	rs9313067	-0.0104	0.0018	A	G	0.5381	8.307e-09	694649
WHRatioBMIAdj_PMID30239722	rs7211714	-0.0151	0.0019	A	G	0.699	2.892e-15	694649
WHRatioBMIAdj_PMID30239722	rs2523895	-0.0161	0.002	A	C	0.6286	2.379e-15	694649
WHRatioBMIAdj_PMID30239722	rs9706006	0.0123	0.002	A	G	0.584	6.594e-10	694649
WHRatioBMIAdj_PMID30239722	rs754512	-0.0167	0.0022	A	T	0.7861	1.585e-14	694649
WHRatioBMIAdj_PMID30239722	rs3135364	0.0211	0.0024	A	G	0.7836	9.848e-19	694649
WHRatioBMIAdj_PMID30239722	rs16881203	0.0142	0.0024	T	G	0.204	6.993e-09	694649
WHRatioBMIAdj_PMID30239722	rs2696531	-0.0158	0.0022	C	G	0.7883	1.858e-12	694649
WHRatioBMIAdj_PMID30239722	rs7210831	-0.0284	0.0033	A	G	0.919	5.845e-18	694649
WHRatioBMIAdj_PMID30239722	rs11721237	0.019	0.0025	T	C	0.1928	3.218e-14	694649
WHRatioBMIAdj_PMID30239722	rs11904361	-0.0146	0.0025	T	C	0.8661	2.935e-09	694649
WHRatioBMIAdj_PMID30239722	rs2271881	0.0154	0.0019	T	C	0.3545	2.389e-16	694649
WHRatioBMIAdj_PMID30239722	rs4840601	-0.0142	0.002	C	G	0.5235	6.197e-13	694649
WHRatioBMIAdj_PMID30239722	rs10516158	0.0204	0.0029	T	C	0.1033	4.246e-12	694649
WHRatioBMIAdj_PMID30239722	rs9706158	0.013	0.002	C	G	0.616	1.044e-10	694649
WHRatioBMIAdj_PMID30239722	rs78328427	0.0178	0.0024	A	G	0.2166	9.242e-14	694649
WHRatioBMIAdj_PMID30239722	rs8067462	-0.012	0.002	A	C	0.393	2.681e-09	694649
WHRatioBMIAdj_PMID30239722	rs849142	0.0177	0.0017	T	C	0.5109	1.751e-25	694649
WHRatioBMIAdj_PMID30239722	rs4935354	0.0231	0.002	T	C	0.6076	2.402e-30	694649
WHRatioBMIAdj_PMID30239722	rs62055553	0.0177	0.0024	A	C	0.2168	1.223e-13	694649
WHRatioBMIAdj_PMID30239722	rs77715408	-0.0262	0.0038	T	C	0.9283	7.115e-12	694649
WHRatioBMIAdj_PMID30239722	rs3130068	0.018	0.0027	A	G	0.8435	3.099e-11	694649
WHRatioBMIAdj_PMID30239722	rs6454399	-0.0175	0.003	T	C	0.906	4.214e-09	694649
WHRatioBMIAdj_PMID30239722	rs62054434	-0.0182	0.0024	T	G	0.7829	2.476e-14	694649
WHRatioBMIAdj_PMID30239722	rs2858867	0.0173	0.0021	A	G	0.664	7.995e-17	694649
WHRatioBMIAdj_PMID30239722	rs2647024	0.0196	0.0022	T	C	0.3083	2.492e-18	694649
WHRatioBMIAdj_PMID30239722	rs2744966	0.0164	0.0022	A	G	0.787	3.435e-14	694649
WHRatioBMIAdj_PMID30239722	rs12827407	-0.0125	0.002	T	G	0.3783	7.506e-10	694649
WHRatioBMIAdj_PMID30239722	rs34673538	-0.0147	0.0021	A	G	0.6612	1.821e-12	694649
WHRatioBMIAdj_PMID30239722	rs10876530	-0.0245	0.0021	T	C	0.6321	7.33e-33	694649
WHRatioBMIAdj_PMID30239722	rs11057432	-0.0182	0.0027	A	G	0.1599	1.21e-11	694649
WHRatioBMIAdj_PMID30239722	rs4759319	0.0245	0.0021	T	G	0.3617	1.548e-32	694649
WHRatioBMIAdj_PMID30239722	rs11785481	0.0156	0.0026	T	C	0.1485	1.328e-09	694649
WHRatioBMIAdj_PMID30239722	rs112915466	-0.0177	0.0024	A	G	0.7835	1.454e-13	694649
WHRatioBMIAdj_PMID30239722	rs11704358	0.0135	0.0022	T	G	0.2238	3.636e-10	694649
WHRatioBMIAdj_PMID30239722	rs7276240	-0.0154	0.0018	C	G	0.4258	1.889e-17	694649
WHRatioBMIAdj_PMID30239722	rs10205696	-0.0123	0.0018	T	C	0.5882	1.203e-11	694649
WHRatioBMIAdj_PMID30239722	rs2905875	-0.0112	0.0019	A	T	0.3203	6.801e-09	694649
WHRatioBMIAdj_PMID30239722	rs59820005	0.0138	0.0024	A	G	0.7879	9.685e-09	694649
WHRatioBMIAdj_PMID30239722	rs12755570	0.0132	0.0021	T	C	0.7736	5.889e-10	694649
WHRatioBMIAdj_PMID30239722	rs35565646	0.0181	0.0026	A	G	0.1687	7.168e-12	694649
WHRatioBMIAdj_PMID30239722	rs4808768	-0.0147	0.0021	A	G	0.3196	4.063e-12	694649
WHRatioBMIAdj_PMID30239722	rs16957316	-0.0179	0.0031	T	C	0.0865	4.658e-09	694649
WHRatioBMIAdj_PMID30239722	rs1537389	0.0111	0.0018	A	C	0.5367	4.852e-10	694649
WHRatioBMIAdj_PMID30239722	rs35231678	0.0203	0.0031	T	C	0.8826	4.279e-11	694649
WHRatioBMIAdj_PMID30239722	rs4960238	-0.0179	0.002	A	G	0.7015	1.572e-19	694649
WHRatioBMIAdj_PMID30239722	rs13384908	-0.0177	0.0025	A	G	0.1996	6.635e-13	694649
WHRatioBMIAdj_PMID30239722	rs9636932	0.016	0.002	A	T	0.5884	1.099e-15	694649
WHRatioBMIAdj_PMID30239722	rs1047109	-0.0146	0.0023	A	G	0.7604	2.208e-10	694649
WHRatioBMIAdj_PMID30239722	rs9264873	-0.0258	0.002	T	C	0.4415	2.525e-37	694649
WHRatioBMIAdj_PMID30239722	rs12142575	-0.011	0.0019	A	T	0.3621	2.793e-09	694649
WHRatioBMIAdj_PMID30239722	rs56076449	0.0175	0.0023	T	G	0.7458	1.235e-14	694649
WHRatioBMIAdj_PMID30239722	rs11584810	0.0109	0.0018	T	C	0.3753	2.106e-09	694649
WHRatioBMIAdj_PMID30239722	rs2526399	0.0351	0.0057	T	C	0.0316	8.279e-10	694649
WHRatioBMIAdj_PMID30239722	rs9358938	-0.0183	0.0026	T	C	0.1307	1.564e-12	694649
WHRatioBMIAdj_PMID30239722	rs74844651	-0.0265	0.0027	A	G	0.1606	5.432e-23	694649
WHRatioBMIAdj_PMID30239722	rs9275709	-0.0332	0.0035	A	G	0.115	5.021e-21	694649
WHRatioBMIAdj_PMID30239722	rs6708435	0.0174	0.0029	A	G	0.8949	1.713e-09	694649
WHRatioBMIAdj_PMID30239722	rs9359416	-0.0128	0.002	A	G	0.5848	1.366e-10	694649
WHRatioBMIAdj_PMID30239722	rs1555279	-0.0164	0.002	A	G	0.3743	6.343e-16	694649
WHRatioBMIAdj_PMID30239722	rs258151	-0.0128	0.0019	A	G	0.352	8.956e-12	694649
WHRatioBMIAdj_PMID30239722	rs11053199	0.0126	0.0018	A	G	0.5781	3.214e-12	694649
WHRatioBMIAdj_PMID30239722	rs11154343	-0.0125	0.002	T	C	0.3169	1.901e-10	694649
WHRatioBMIAdj_PMID30239722	rs72631357	0.0185	0.0023	A	T	0.7227	2.323e-15	694649
WHRatioBMIAdj_PMID30239722	rs11053332	0.0124	0.002	T	C	0.5832	4.219e-10	694649
WHRatioBMIAdj_PMID30239722	rs4074720	0.0177	0.0017	T	C	0.4558	1.616e-24	694649
WHRatioBMIAdj_PMID30239722	rs12459350	0.0141	0.0017	A	G	0.5422	2.388e-16	694649
WHRatioBMIAdj_PMID30239722	rs72982003	-0.1198	0.0092	A	G	0.9879	1.542e-38	694649
WHRatioBMIAdj_PMID30239722	rs6749617	-0.016	0.0025	A	T	0.8717	2.958e-10	694649
WHRatioBMIAdj_PMID30239722	rs17155183	0.0166	0.002	A	T	0.7047	2.769e-17	694649
WHRatioBMIAdj_PMID30239722	rs76774620	-0.0159	0.0027	A	G	0.8462	6.58e-09	694649
WHRatioBMIAdj_PMID30239722	rs75643244	-0.0182	0.0024	A	G	0.7829	2.54e-14	694649
WHRatioBMIAdj_PMID30239722	rs17031286	-0.0258	0.0023	T	G	0.8194	2.115e-28	694649
WHRatioBMIAdj_PMID30239722	rs10193724	0.0218	0.0036	A	G	0.8445	1.072e-09	694649
WHRatioBMIAdj_PMID30239722	rs56150806	-0.0178	0.0024	T	C	0.7834	9.254e-14	694649
WHRatioBMIAdj_PMID30239722	rs6122054	0.0155	0.0026	T	C	0.2858	2.626e-09	694649
WHRatioBMIAdj_PMID30239722	rs11636150	-0.0135	0.002	A	G	0.4192	2.173e-11	694649
WHRatioBMIAdj_PMID30239722	rs13274775	0.0176	0.0023	A	C	0.7569	2.037e-14	694649
WHRatioBMIAdj_PMID30239722	rs56347602	-0.0177	0.0024	T	C	0.7831	1.09e-13	694649
WHRatioBMIAdj_PMID30239722	rs34800	-0.0151	0.0021	T	C	0.3099	1.219e-12	694649
WHRatioBMIAdj_PMID30239722	rs9271771	-0.015	0.0025	T	C	0.1863	3.106e-09	694649
WHRatioBMIAdj_PMID30239722	rs2246390	0.0124	0.002	A	G	0.4208	3.327e-10	694649
WHRatioBMIAdj_PMID30239722	rs3132941	-0.0312	0.003	C	G	0.1233	1.889e-25	694649
WHRatioBMIAdj_PMID30239722	rs13037782	-0.0118	0.002	A	G	0.4999	2.567e-09	694649
WHRatioBMIAdj_PMID30239722	rs58991895	0.0317	0.0053	C	G	0.9642	2.301e-09	694649
WHRatioBMIAdj_PMID30239722	rs10106356	-0.0145	0.0018	T	C	0.5685	8.067e-16	694649
WHRatioBMIAdj_PMID30239722	rs78634657	-0.0444	0.0049	A	T	0.042	2.519e-19	694649
WHRatioBMIAdj_PMID30239722	rs11199768	0.0267	0.0034	A	G	0.0921	4.862e-15	694649
WHRatioBMIAdj_PMID30239722	rs1265084	-0.0503	0.0081	T	C	0.9848	4.314e-10	694649
WHRatioBMIAdj_PMID30239722	rs6777175	0.02	0.0023	A	T	0.808	1.116e-18	694649
WHRatioBMIAdj_PMID30239722	rs8184650	-0.0177	0.0019	A	G	0.6436	6.349e-21	694649
WHRatioBMIAdj_PMID30239722	rs12724708	-0.0204	0.0018	A	T	0.6394	9.98e-30	694649
WHRatioBMIAdj_PMID30239722	rs1333148	0.0131	0.002	T	C	0.5264	3.238e-11	694649
WHRatioBMIAdj_PMID30239722	rs11494847	-0.0131	0.002	T	C	0.3841	1.063e-10	694649
WHRatioBMIAdj_PMID30239722	rs10481445	-0.016	0.002	T	C	0.4844	5.349e-16	694649
WHRatioBMIAdj_PMID30239722	rs2242664	0.022	0.0017	T	C	0.5195	2.611e-36	694649
WHRatioBMIAdj_PMID30239722	rs11053268	0.0123	0.002	T	C	0.5834	6.207e-10	694649
WHRatioBMIAdj_PMID30239722	rs58099056	-0.0146	0.0023	T	C	0.5666	1.754e-10	694649
WHRatioBMIAdj_PMID30239722	rs11714419	0.0123	0.0018	A	G	0.6333	2.988e-11	694649
WHRatioBMIAdj_PMID30239722	rs9257795	0.0134	0.0022	T	G	0.7404	2.118e-09	694649
WHRatioBMIAdj_PMID30239722	rs67229315	0.0155	0.002	T	C	0.627	3.959e-14	694649
WHRatioBMIAdj_PMID30239722	rs1076299	0.0122	0.0021	T	C	0.235	6.629e-09	694649
WHRatioBMIAdj_PMID30239722	rs2732097	0.012	0.002	A	G	0.4906	1.07e-09	694649
WHRatioBMIAdj_PMID30239722	rs10499574	-0.0124	0.0018	T	C	0.4723	7.842e-12	694649
WHRatioBMIAdj_PMID30239722	rs77284983	-0.0309	0.0052	A	G	0.0368	3.7e-09	694649
WHRatioBMIAdj_PMID30239722	rs9268610	-0.014	0.002	T	C	0.6347	6.428e-12	694649
WHRatioBMIAdj_PMID30239722	rs9865248	0.0137	0.002	T	C	0.6279	1.846e-11	694649
WHRatioBMIAdj_PMID30239722	rs2535315	0.0142	0.0018	T	C	0.3628	7.047e-16	694649
WHRatioBMIAdj_PMID30239722	rs4865616	-0.0139	0.0019	T	C	0.6606	1.727e-13	694649
WHRatioBMIAdj_PMID30239722	rs11561236	0.0123	0.002	C	G	0.5623	6.633e-10	694649
WHRatioBMIAdj_PMID30239722	rs3132090	-0.031	0.0029	A	G	0.1362	3.307e-27	694649
WHRatioBMIAdj_PMID30239722	rs34487797	0.012	0.002	T	C	0.4161	1.673e-09	694649
WHRatioBMIAdj_PMID30239722	rs2175912	-0.0125	0.002	A	G	0.4228	4.623e-10	694649
WHRatioBMIAdj_PMID30239722	rs12120171	0.0147	0.0022	A	G	0.2971	1.074e-11	694649
WHRatioBMIAdj_PMID30239722	rs1616181	0.0186	0.0023	A	T	0.7772	2.394e-15	694649
WHRatioBMIAdj_PMID30239722	rs78704969	0.0229	0.0032	T	C	0.1066	1.012e-12	694649
WHRatioBMIAdj_PMID30239722	rs1121979	-0.012	0.0019	A	G	0.3316	2.176e-10	694649
WHRatioBMIAdj_PMID30239722	rs11913885	0.0135	0.0023	A	G	0.237	5.674e-09	694649
WHRatioBMIAdj_PMID30239722	rs138738	-0.0142	0.0019	A	G	0.6434	1.785e-14	694649
WHRatioBMIAdj_PMID30239722	rs2815531	-0.0121	0.0018	A	G	0.4568	1.688e-11	694649
WHRatioBMIAdj_PMID30239722	rs9385403	-0.0148	0.0021	T	C	0.2276	2.384e-12	694649
WHRatioBMIAdj_PMID30239722	rs6732766	0.016	0.0028	T	G	0.1043	5.95e-09	694649
WHRatioBMIAdj_PMID30239722	rs4939579	0.0121	0.0019	T	G	0.3486	3.259e-10	694649
WHRatioBMIAdj_PMID30239722	rs13083299	-0.0206	0.0026	A	G	0.7567	1.413e-15	694649
WHRatioBMIAdj_PMID30239722	rs2920992	0.0127	0.002	C	G	0.508	1.256e-10	694649
WHRatioBMIAdj_PMID30239722	rs12051901	-0.017	0.0022	A	G	0.2708	2.879e-14	694649
WHRatioBMIAdj_PMID30239722	rs75076131	0.0181	0.0024	A	C	0.2167	3.368e-14	694649
WHRatioBMIAdj_PMID30239722	rs2384143	-0.0148	0.0021	A	G	0.3152	2.901e-12	694649
WHRatioBMIAdj_PMID30239722	rs3130317	0.0159	0.002	A	T	0.4036	1.824e-15	694649
WHRatioBMIAdj_PMID30239722	rs9375465	0.0157	0.0018	A	G	0.5552	3.558e-18	694649
WHRatioBMIAdj_PMID30239722	rs1006656	-0.0177	0.0026	A	G	0.897	1.435e-11	694649
WHRatioBMIAdj_PMID30239722	rs6937293	-0.018	0.002	T	C	0.4797	7.337e-20	694649
WHRatioBMIAdj_PMID30239722	rs11118663	0.0146	0.0022	T	C	0.2972	1.241e-11	694649
WHRatioBMIAdj_PMID30239722	rs9462020	0.013	0.0021	T	C	0.6631	3.047e-10	694649
WHRatioBMIAdj_PMID30239722	rs2821388	0.0129	0.002	A	G	0.7324	1.622e-10	694649
WHRatioBMIAdj_PMID30239722	rs62297086	-0.0143	0.0021	A	G	0.3482	6.296e-12	694649
WHRatioBMIAdj_PMID30239722	rs4687619	-0.0372	0.0038	T	C	0.0502	3.605e-22	694649
WHRatioBMIAdj_PMID30239722	rs9568429	-0.0235	0.003	T	C	0.8771	4.314e-15	694649
WHRatioBMIAdj_PMID30239722	rs417919	0.0219	0.0026	A	G	0.8222	1.76e-17	694649
WHRatioBMIAdj_PMID30239722	rs1838392	0.0126	0.002	T	G	0.4038	3.081e-10	694649
WHRatioBMIAdj_PMID30239722	rs7960732	0.013	0.002	T	C	0.5997	9.437e-11	694649
WHRatioBMIAdj_PMID30239722	rs117455922	0.0864	0.0116	A	G	0.0075	1.175e-13	694649
WHRatioBMIAdj_PMID30239722	rs11611680	-0.0128	0.0021	C	G	0.3209	8.934e-10	694649
WHRatioBMIAdj_PMID30239722	rs3821180	0.0191	0.0019	C	G	0.6769	4.201e-23	694649
WHRatioBMIAdj_PMID30239722	rs59072838	-0.0206	0.0025	A	G	0.8163	5.037e-16	694649
WHRatioBMIAdj_PMID30239722	rs62056849	0.0177	0.0024	C	G	0.2168	1.251e-13	694649
WHRatioBMIAdj_PMID30239722	rs62303712	0.0192	0.0022	T	C	0.2644	9.631e-18	694649
WHRatioBMIAdj_PMID30239722	rs17033716	-0.0194	0.0024	T	C	0.8385	1.3e-15	694649
WHRatioBMIAdj_PMID30239722	rs667882	0.011	0.0018	T	G	0.3724	2.555e-09	694649
WHRatioBMIAdj_PMID30239722	rs2470941	0.0134	0.002	A	G	0.3942	2.662e-11	694649
WHRatioBMIAdj_PMID30239722	rs4373382	-0.0218	0.002	A	C	0.5565	3.305e-28	694649
WHRatioBMIAdj_PMID30239722	rs1293406	-0.0211	0.0034	T	G	0.9245	4.709e-10	694649
WHRatioBMIAdj_PMID30239722	rs9258077	-0.0174	0.0023	A	G	0.2478	6.699e-14	694649
WHRatioBMIAdj_PMID30239722	rs556025	0.0217	0.0021	T	C	0.3475	1.521e-25	694649
WHRatioBMIAdj_PMID30239722	rs11161677	-0.0121	0.0018	T	C	0.4196	2.278e-11	694649
WHRatioBMIAdj_PMID30239722	rs62011343	0.0169	0.0027	A	G	0.1546	5.628e-10	694649
WHRatioBMIAdj_PMID30239722	rs1296091	0.0188	0.0023	T	C	0.245	2.757e-16	694649
WHRatioBMIAdj_PMID30239722	rs4706865	0.0141	0.002	T	C	0.6159	3.892e-12	694649
WHRatioBMIAdj_PMID30239722	rs1953094	-0.0221	0.0018	T	G	0.4035	9.199e-34	694649
WHRatioBMIAdj_PMID30239722	rs8071011	0.0168	0.0026	T	C	0.18	6.464e-11	694649
WHRatioBMIAdj_PMID30239722	rs3775126	0.0198	0.0034	T	C	0.0949	4.242e-09	694649
WHRatioBMIAdj_PMID30239722	rs3850000	0.0124	0.0018	T	C	0.5972	1.191e-11	694649
WHRatioBMIAdj_PMID30239722	rs79877608	0.0258	0.0039	A	G	0.0707	2.126e-11	694649
WHRatioBMIAdj_PMID30239722	rs12119012	0.011	0.0018	T	C	0.3749	1.798e-09	694649
WHRatioBMIAdj_PMID30239722	rs7586101	-0.0176	0.0028	T	C	0.8962	2.949e-10	694649
WHRatioBMIAdj_PMID30239722	rs34051963	0.0148	0.0025	A	T	0.1964	2.271e-09	694649
WHRatioBMIAdj_PMID30239722	rs7207582	-0.016	0.0021	A	G	0.7778	2.333e-14	694649
WHRatioBMIAdj_PMID30239722	rs77513497	-0.0179	0.0024	A	G	0.7832	7.137e-14	694649
WHRatioBMIAdj_PMID30239722	rs1764285	-0.011	0.0018	T	C	0.5099	8.417e-10	694649
WHRatioBMIAdj_PMID30239722	rs9858412	-0.0169	0.0029	A	G	0.8879	6.562e-09	694649
WHRatioBMIAdj_PMID30239722	rs55890657	-0.0179	0.0023	A	C	0.1916	6.466e-15	694649
WHRatioBMIAdj_PMID30239722	rs2848878	0.0255	0.0041	T	C	0.0594	7.011e-10	694649
WHRatioBMIAdj_PMID30239722	rs11057409	-0.0396	0.0019	T	C	0.3403	3.55e-96	694649
WHRatioBMIAdj_PMID30239722	rs62472062	-0.0123	0.0021	A	G	0.6491	2.545e-09	694649
WHRatioBMIAdj_PMID30239722	rs4594040	0.0305	0.0052	T	C	0.9631	5.858e-09	694649
WHRatioBMIAdj_PMID30239722	rs111428405	-0.0218	0.0037	A	G	0.0788	2.849e-09	694649
WHRatioBMIAdj_PMID30239722	rs11053467	0.0123	0.002	T	C	0.5832	1.373e-09	694649
WHRatioBMIAdj_PMID30239722	rs2858884	0.0174	0.0021	A	C	0.7845	4.755e-16	694649
WHRatioBMIAdj_PMID30239722	rs2844511	-0.0128	0.0018	A	G	0.4973	2.1e-12	694649
WHRatioBMIAdj_PMID30239722	rs9706309	0.0123	0.002	T	C	0.5832	6.221e-10	694649
WHRatioBMIAdj_PMID30239722	rs2126267	-0.012	0.0019	C	G	0.6684	2.004e-10	694649
WHRatioBMIAdj_PMID30239722	rs7308398	-0.0109	0.0018	A	T	0.5772	2.189e-09	694649
WHRatioBMIAdj_PMID30239722	rs2966100	-0.0112	0.0018	C	G	0.5129	6.22e-10	694649
WHRatioBMIAdj_PMID30239722	rs12205189	0.0117	0.002	T	C	0.6192	8.128e-09	694649
WHRatioBMIAdj_PMID30239722	rs492269	0.0176	0.0023	A	G	0.7557	1.423e-14	694649
WHRatioBMIAdj_PMID30239722	rs11023182	-0.0188	0.0031	T	G	0.1136	1.66e-09	694649
WHRatioBMIAdj_PMID30239722	rs140004785	-0.0383	0.0059	A	G	0.0303	6.569e-11	694649
WHRatioBMIAdj_PMID30239722	rs2384063	0.0146	0.0023	T	C	0.7608	2.596e-10	694649
WHRatioBMIAdj_PMID30239722	rs66757203	-0.0253	0.0031	T	C	0.1154	2.09e-16	694649
WHRatioBMIAdj_PMID30239722	rs355832	-0.022	0.0023	T	C	0.1923	2.613e-22	694649
WHRatioBMIAdj_PMID30239722	rs1502839	0.0153	0.0023	T	C	0.2591	1.089e-11	694649
WHRatioBMIAdj_PMID30239722	rs12543555	-0.0138	0.0022	A	G	0.8088	1.788e-10	694649
WHRatioBMIAdj_PMID30239722	rs7306549	-0.0118	0.0018	A	G	0.5814	7.958e-11	694649
WHRatioBMIAdj_PMID30239722	rs1129765	0.02	0.0025	T	C	0.223	4.752e-16	694649
WHRatioBMIAdj_PMID30239722	rs1983189	0.017	0.0019	A	G	0.3161	1.901e-18	694649
WHRatioBMIAdj_PMID30239722	rs887465	0.0148	0.0021	C	G	0.7468	1.076e-12	694649
WHRatioBMIAdj_PMID30239722	rs13240016	0.0169	0.002	A	G	0.4825	1.107e-17	694649
WHRatioBMIAdj_PMID30239722	rs11052861	0.0123	0.0018	T	G	0.6141	2.849e-11	694649
WHRatioBMIAdj_PMID30239722	rs3846707	-0.0183	0.0032	T	C	0.9155	6.219e-09	694649
WHRatioBMIAdj_PMID30239722	rs330056	-0.0129	0.0018	A	T	0.5033	7.127e-13	694649
WHRatioBMIAdj_PMID30239722	rs4722659	0.0164	0.0027	T	C	0.8763	1.512e-09	694649
WHRatioBMIAdj_PMID30239722	rs796173	0.0125	0.0018	A	G	0.4969	2.442e-12	694649
WHRatioBMIAdj_PMID30239722	rs4698378	-0.0116	0.0019	T	C	0.3632	4.075e-10	694649
WHRatioBMIAdj_PMID30239722	rs2627852	0.0176	0.0019	A	G	0.3326	3.857e-20	694649
WHRatioBMIAdj_PMID30239722	rs4001713	-0.0116	0.0018	A	C	0.4024	2.616e-10	694649
WHRatioBMIAdj_PMID30239722	rs77874806	0.0267	0.0038	T	C	0.0709	3.474e-12	694649
WHRatioBMIAdj_PMID30239722	rs34376	-0.0151	0.0021	T	C	0.3081	1.494e-12	694649
WHRatioBMIAdj_PMID30239722	rs3131796	-0.0164	0.002	A	G	0.6329	6.373e-16	694649
WHRatioBMIAdj_PMID30239722	rs3091475	0.0138	0.002	T	C	0.5502	4.399e-12	694649
WHRatioBMIAdj_PMID30239722	rs9984176	0.0143	0.0018	A	G	0.5808	4.136e-15	694649
WHRatioBMIAdj_PMID30239722	rs1476554	0.0166	0.0022	T	C	0.2138	1.747e-14	694649
WHRatioBMIAdj_PMID30239722	rs9272853	-0.0179	0.0022	C	G	0.2133	7.069e-16	694649
WHRatioBMIAdj_PMID30239722	rs34801	-0.0157	0.0022	A	T	0.2949	3.277e-13	694649
WHRatioBMIAdj_PMID30239722	rs3115560	-0.0192	0.0021	A	G	0.2345	4.468e-20	694649
WHRatioBMIAdj_PMID30239722	rs13233871	0.0129	0.0021	A	T	0.3326	7.749e-10	694649
WHRatioBMIAdj_PMID30239722	rs1610629	-0.0191	0.0023	T	G	0.2449	7.352e-17	694649
WHRatioBMIAdj_PMID30239722	rs10846499	-0.0304	0.0042	A	G	0.9413	4.732e-13	694649
WHRatioBMIAdj_PMID30239722	rs2394977	-0.0244	0.002	C	G	0.5598	1.196e-34	694649
WHRatioBMIAdj_PMID30239722	rs77699179	0.0176	0.003	A	G	0.1192	7.709e-09	694649
WHRatioBMIAdj_PMID30239722	rs7954185	-0.0106	0.0018	A	T	0.4871	4.106e-09	694649
WHRatioBMIAdj_PMID30239722	rs4744136	-0.0116	0.0018	A	G	0.3724	3.139e-10	694649
WHRatioBMIAdj_PMID30239722	rs62508525	-0.0315	0.0043	C	G	0.9439	1.837e-13	694649
WHRatioBMIAdj_PMID30239722	rs7304837	0.0124	0.0018	T	C	0.4013	1.353e-11	694649
WHRatioBMIAdj_PMID30239722	rs9262647	0.0181	0.0024	T	C	0.2239	1.846e-14	694649
WHRatioBMIAdj_PMID30239722	rs7748310	0.0184	0.002	A	G	0.4408	1.83e-20	694649
WHRatioBMIAdj_PMID30239722	rs2308557	0.0133	0.0021	T	C	0.3556	1.248e-10	694649
WHRatioBMIAdj_PMID30239722	rs2454504	-0.0145	0.0025	A	G	0.8101	7.243e-09	694649
WHRatioBMIAdj_PMID30239722	rs116381822	-0.0352	0.0061	C	G	0.9735	9.113e-09	694649
WHRatioBMIAdj_PMID30239722	rs2290783	-0.018	0.0025	A	T	0.2041	3.255e-13	694649
WHRatioBMIAdj_PMID30239722	rs4950979	0.0156	0.0025	A	G	0.856	8.537e-10	694649
WHRatioBMIAdj_PMID30239722	rs9275072	0.0192	0.0033	T	C	0.1261	8.977e-09	694649
WHRatioBMIAdj_PMID30239722	rs2218266	-0.015	0.0022	A	G	0.2029	5.33e-12	694649
WHRatioBMIAdj_PMID30239722	rs8043195	-0.0142	0.0019	A	G	0.3558	5.256e-14	694649
WHRatioBMIAdj_PMID30239722	rs355910	-0.0196	0.0018	T	C	0.4049	1.832e-28	694649
WHRatioBMIAdj_PMID30239722	rs28367650	0.0155	0.0022	T	C	0.2922	7.949e-13	694649
WHRatioBMIAdj_PMID30239722	rs6068277	-0.0136	0.0018	A	G	0.4588	4.219e-14	694649
WHRatioBMIAdj_PMID30239722	rs1051860	0.0125	0.0018	A	G	0.4157	5.047e-12	694649
WHRatioBMIAdj_PMID30239722	rs4688822	-0.0181	0.0023	T	C	0.1665	1.028e-14	694649
WHRatioBMIAdj_PMID30239722	rs9482771	0.038	0.0018	C	G	0.4966	1.07e-99	694649
WHRatioBMIAdj_PMID30239722	rs17797443	0.012	0.0018	T	C	0.5991	4.525e-11	694649
WHRatioBMIAdj_PMID30239722	rs9268015	0.0205	0.0023	A	G	0.76	6.642e-19	694649
WHRatioBMIAdj_PMID30239722	rs3130566	0.0271	0.0028	C	G	0.8493	7.434e-23	694649
WHRatioBMIAdj_PMID30239722	rs2178161	0.0124	0.002	A	G	0.5055	2.446e-10	694649
WHRatioBMIAdj_PMID30239722	rs7984	-0.0137	0.0024	A	G	0.8325	7.518e-09	694649
WHRatioBMIAdj_PMID30239722	rs16950294	-0.0246	0.004	A	G	0.9497	5.732e-10	694649
WHRatioBMIAdj_PMID30239722	rs62401134	0.0117	0.002	A	G	0.6192	8.051e-09	694649
WHRatioBMIAdj_PMID30239722	rs12961466	-0.0129	0.0022	T	C	0.7331	5.238e-09	694649
WHRatioBMIAdj_PMID30239722	rs9378121	0.0298	0.0038	T	C	0.0714	7.916e-15	694649
WHRatioBMIAdj_PMID30239722	rs9257809	0.0224	0.0027	A	G	0.8821	2.053e-16	694649
WHRatioBMIAdj_PMID30239722	rs4656755	0.0147	0.0023	A	G	0.2431	1.61e-10	694649
WHRatioBMIAdj_PMID30239722	rs2740435	-0.0116	0.002	T	C	0.4278	6.888e-09	694649
WHRatioBMIAdj_PMID30239722	rs77136607	-0.0487	0.0053	A	G	0.036	5.333e-20	694649
WHRatioBMIAdj_PMID30239722	rs10778503	0.0137	0.0019	T	C	0.3675	2.786e-13	694649
WHRatioBMIAdj_PMID30239722	rs114304008	-0.0385	0.0053	A	C	0.9642	4.938e-13	694649
WHRatioBMIAdj_PMID30239722	rs9359415	0.0126	0.002	A	G	0.4128	2.715e-10	694649
WHRatioBMIAdj_PMID30239722	rs6933716	-0.0141	0.0019	T	C	0.3206	8.753e-14	694649
WHRatioBMIAdj_PMID30239722	rs2524137	0.0296	0.0021	T	C	0.6454	2.488e-46	694649
WHRatioBMIAdj_PMID30239722	rs6068216	-0.0166	0.002	A	G	0.2842	6.886e-17	694649
WHRatioBMIAdj_PMID30239722	rs74614710	0.0272	0.0027	T	C	0.8377	3.176e-24	694649
WHRatioBMIAdj_PMID30239722	rs2322633	0.011	0.0018	T	C	0.5172	6.999e-10	694649
WHRatioBMIAdj_PMID30239722	rs17019370	-0.0129	0.002	A	C	0.7129	6.66e-11	694649
WHRatioBMIAdj_PMID30239722	rs353547	-0.0152	0.0018	T	C	0.3607	5.229e-18	694649
WHRatioBMIAdj_PMID30239722	rs7846688	0.0131	0.0021	T	C	0.2195	1.022e-09	694649
WHRatioBMIAdj_PMID30239722	rs7747444	-0.0117	0.002	T	C	0.3807	7.752e-09	694649
WHRatioBMIAdj_PMID30239722	rs9443739	0.0238	0.0029	T	C	0.1101	4.048e-16	694649
WHRatioBMIAdj_PMID30239722	rs28365992	-0.0183	0.0031	T	C	0.8891	5.376e-09	694649
WHRatioBMIAdj_PMID30239722	rs73219037	0.0127	0.002	C	G	0.3924	3.126e-10	694649
WHRatioBMIAdj_PMID30239722	rs8109807	-0.014	0.0021	T	C	0.3264	3.272e-11	694649
WHRatioBMIAdj_PMID30239722	rs1337100	0.0184	0.0032	A	G	0.0796	6.297e-09	694649
WHRatioBMIAdj_PMID30239722	rs12370598	-0.0125	0.002	T	C	0.3797	6.95e-10	694649
WHRatioBMIAdj_PMID30239722	rs114218039	-0.0261	0.0045	A	G	0.0504	6.572e-09	694649
WHRatioBMIAdj_PMID30239722	rs59791349	-0.0144	0.0022	T	C	0.2766	8.177e-11	694649
WHRatioBMIAdj_PMID30239722	rs10030023	0.013	0.002	A	C	0.2612	1.948e-10	694649
WHRatioBMIAdj_PMID30239722	rs11053021	-0.0122	0.0018	T	C	0.4021	3.301e-11	694649
WHRatioBMIAdj_PMID30239722	rs3105235	-0.0113	0.0018	T	G	0.412	3.627e-10	694649
WHRatioBMIAdj_PMID30239722	rs9275421	0.0146	0.0021	A	C	0.2348	2.79e-12	694649
WHRatioBMIAdj_PMID30239722	rs7733998	0.0122	0.002	T	C	0.7316	1.483e-09	694649
WHRatioBMIAdj_PMID30239722	rs446315	0.0227	0.0024	T	C	0.7232	1.258e-21	694649
WHRatioBMIAdj_PMID30239722	rs3094032	-0.0253	0.0026	A	G	0.1395	6.903e-22	694649
WHRatioBMIAdj_PMID30239722	rs17552051	-0.0153	0.0022	A	C	0.7854	3.896e-12	694649
WHRatioBMIAdj_PMID30239722	rs2076533	0.0223	0.0018	T	C	0.4448	3.891e-35	694649
WHRatioBMIAdj_PMID30239722	rs3130662	-0.0187	0.0025	A	C	0.1855	1.553e-13	694649
WHRatioBMIAdj_PMID30239722	rs532098	0.0159	0.0019	A	G	0.4078	2.129e-17	694649
WHRatioBMIAdj_PMID30239722	rs3134747	0.0154	0.0023	T	C	0.7734	5.522e-11	694649
WHRatioBMIAdj_PMID30239722	rs10916161	0.0145	0.0025	T	C	0.8085	7.412e-09	694649
WHRatioBMIAdj_PMID30239722	rs9271585	0.0196	0.0021	A	C	0.3432	3.94e-21	694649
WHRatioBMIAdj_PMID30239722	rs11785394	0.0132	0.002	T	C	0.4338	3.488e-11	694649
WHRatioBMIAdj_PMID30239722	rs1794530	0.0276	0.0028	T	G	0.8576	1.441e-22	694649
WHRatioBMIAdj_PMID30239722	rs35212788	0.0221	0.0025	C	G	0.8114	1.677e-18	694649
WHRatioBMIAdj_PMID30239722	rs7378179	-0.0132	0.002	A	T	0.7163	2.734e-11	694649
WHRatioBMIAdj_PMID30239722	rs56259646	-0.0213	0.0023	A	G	0.7104	2.56e-20	694649
WHRatioBMIAdj_PMID30239722	rs17464492	0.0164	0.002	A	G	0.7154	9.98e-17	694649
WHRatioBMIAdj_PMID30239722	rs13192365	0.018	0.0027	T	C	0.8786	1.56e-11	694649
WHRatioBMIAdj_PMID30239722	rs4840401	-0.015	0.002	A	T	0.5784	4.561e-14	694649
WHRatioBMIAdj_PMID30239722	rs10777539	0.0117	0.0018	T	C	0.4437	1.043e-10	694649
WHRatioBMIAdj_PMID30239722	rs1115454	-0.0123	0.002	A	G	0.4794	5.179e-10	694649
WHRatioBMIAdj_PMID30239722	rs9272276	-0.0177	0.0022	C	G	0.2618	3.427e-15	694649
WHRatioBMIAdj_PMID30239722	rs2596559	-0.0168	0.0021	A	T	0.6779	1.437e-15	694649
WHRatioBMIAdj_PMID30239722	rs4611695	-0.0151	0.0021	T	C	0.3165	7.242e-13	694649
WHRatioBMIAdj_PMID30239722	rs13266650	0.0128	0.0021	C	G	0.6711	1.046e-09	694649
WHRatioBMIAdj_PMID30239722	rs58222320	-0.0137	0.0023	A	G	0.2488	1.535e-09	694649
WHRatioBMIAdj_PMID30239722	rs73137012	0.0215	0.0037	T	C	0.842	4.552e-09	694649
WHRatioBMIAdj_PMID30239722	rs4846688	0.0124	0.002	A	C	0.3663	1.546e-09	694649
WHRatioBMIAdj_PMID30239722	rs3763950	0.0123	0.0021	A	T	0.3082	9.524e-09	694649
WHRatioBMIAdj_PMID30239722	rs10782909	-0.0128	0.002	A	C	0.4193	1.128e-10	694649
WHRatioBMIAdj_PMID30239722	rs8046295	0.0141	0.0022	T	C	0.2861	1.114e-10	694649
WHRatioBMIAdj_PMID30239722	rs532116	-0.0183	0.0023	A	G	0.2449	1.041e-15	694649
WHRatioBMIAdj_PMID30239722	rs983185	0.0183	0.0026	A	G	0.8343	2.581e-12	694649
WHRatioBMIAdj_PMID30239722	rs9894257	-0.016	0.0021	T	C	0.6426	5.955e-15	694649
WHRatioBMIAdj_PMID30239722	rs76375627	0.0259	0.0038	A	C	0.0719	1.266e-11	694649
WHRatioBMIAdj_PMID30239722	rs7748167	0.0181	0.0027	A	C	0.877	1.33e-11	694649
WHRatioBMIAdj_PMID30239722	rs73223535	-0.0282	0.0042	T	G	0.9414	2.043e-11	694649
WHRatioBMIAdj_PMID30239722	rs6960849	0.0128	0.002	T	C	0.5655	1.319e-10	694649
WHRatioBMIAdj_PMID30239722	rs35625351	0.0196	0.0024	A	G	0.232	6.92e-17	694649
WHRatioBMIAdj_PMID30239722	rs62425788	-0.0169	0.0026	C	G	0.1759	6.329e-11	694649
WHRatioBMIAdj_PMID30239722	rs6791842	-0.0146	0.0017	T	C	0.4112	4.202e-17	694649
WHRatioBMIAdj_PMID30239722	rs4687616	-0.0366	0.0044	T	C	0.0529	9.316e-17	694649
WHRatioBMIAdj_PMID30239722	rs80009443	-0.0239	0.0041	T	C	0.9394	7.275e-09	694649
WHRatioBMIAdj_PMID30239722	rs4591326	-0.0161	0.002	C	G	0.2781	5.776e-16	694649
WHRatioBMIAdj_PMID30239722	rs67529500	-0.0171	0.002	C	G	0.3698	6.168e-17	694649
WHRatioBMIAdj_PMID30239722	rs62053939	0.018	0.0024	T	C	0.2167	4.723e-14	694649
WHRatioBMIAdj_PMID30239722	rs1768786	0.0114	0.0018	T	C	0.594	4.111e-10	694649
WHRatioBMIAdj_PMID30239722	rs9979128	0.015	0.0018	T	G	0.5413	4.19e-17	694649
WHRatioBMIAdj_PMID30239722	rs9361620	-0.0147	0.0018	T	C	0.5245	1.599e-16	694649
WHRatioBMIAdj_PMID30239722	rs189814310	-0.0888	0.0138	A	C	0.9942	1.401e-10	694649
WHRatioBMIAdj_PMID30239722	rs882050	0.0115	0.002	C	G	0.2766	7.504e-09	694649
WHRatioBMIAdj_PMID30239722	rs7327154	-0.0218	0.003	A	T	0.8802	5.478e-13	694649
WHRatioBMIAdj_PMID30239722	rs12668097	0.0136	0.0021	A	G	0.3384	6.4e-11	694649
WHRatioBMIAdj_PMID30239722	rs17650597	-0.0165	0.0022	A	T	0.7862	2.539e-14	694649
WHRatioBMIAdj_PMID30239722	rs2665357	-0.0146	0.0017	A	C	0.4949	1.413e-17	694649
WHRatioBMIAdj_PMID30239722	rs2901655	-0.0207	0.0024	A	G	0.7802	3.474e-18	694649
WHRatioBMIAdj_PMID30239722	rs2320522	-0.0127	0.002	T	C	0.3785	6.325e-10	694649
WHRatioBMIAdj_PMID30239722	rs797486	0.0373	0.0026	A	C	0.893	4.379e-46	694649
WHRatioBMIAdj_PMID30239722	rs369637	-0.0233	0.0026	T	C	0.1647	1.565e-18	694649
WHRatioBMIAdj_PMID30239722	rs34804024	-0.0247	0.0031	T	C	0.1135	1.816e-15	694649
WHRatioBMIAdj_PMID30239722	rs9275564	0.0156	0.0024	A	C	0.2267	4.063e-11	694649
WHRatioBMIAdj_PMID30239722	rs9268518	-0.0207	0.0018	A	G	0.4715	2.139e-30	694649
WHRatioBMIAdj_PMID30239722	rs7014657	-0.0105	0.0018	A	G	0.5939	8.596e-09	694649
WHRatioBMIAdj_PMID30239722	rs35825716	-0.0385	0.0021	C	G	0.3077	9.748e-73	694649
WHRatioBMIAdj_PMID30239722	rs7355559	-0.0152	0.0026	T	G	0.8511	8.832e-09	694649
WHRatioBMIAdj_PMID30239722	rs729761	-0.0217	0.002	T	G	0.2855	3.323e-27	694649
WHRatioBMIAdj_PMID30239722	rs11834141	-0.0123	0.002	A	C	0.5992	9.569e-10	694649
WHRatioBMIAdj_PMID30239722	rs7714029	-0.0174	0.0021	A	G	0.6947	4.546e-16	694649
WHRatioBMIAdj_PMID30239722	rs2524076	0.0208	0.002	A	G	0.582	2.573e-25	694649
WHRatioBMIAdj_PMID30239722	rs9266242	-0.0239	0.0021	T	C	0.3496	4.72e-31	694649
WHRatioBMIAdj_PMID30239722	rs111349313	-0.0174	0.0026	T	C	0.8289	3.33e-11	694649
WHRatioBMIAdj_PMID30239722	rs6449783	-0.0162	0.0027	A	G	0.878	2.386e-09	694649
WHRatioBMIAdj_PMID30239722	rs11052939	0.0128	0.0018	A	G	0.5758	2.245e-12	694649
WHRatioBMIAdj_PMID30239722	rs6985218	-0.0119	0.002	C	G	0.7605	3.201e-09	694649
WHRatioBMIAdj_PMID30239722	rs7218582	0.0135	0.002	A	G	0.4442	1.329e-11	694649
WHRatioBMIAdj_PMID30239722	rs9366778	0.012	0.0018	A	G	0.3556	7.122e-12	694649
WHRatioBMIAdj_PMID30239722	rs6556312	0.0162	0.0022	T	G	0.1822	5.166e-13	694649
WHRatioBMIAdj_PMID30239722	rs10174643	-0.0216	0.002	T	C	0.4274	2.643e-27	694649
WHRatioBMIAdj_PMID30239722	rs55807227	-0.015	0.0022	T	C	0.7375	2.083e-11	694649
WHRatioBMIAdj_PMID30239722	rs4865960	0.0177	0.0021	T	C	0.3034	1.682e-16	694649
WHRatioBMIAdj_PMID30239722	rs920048	-0.0104	0.0018	T	G	0.5911	3.655e-09	694649
WHRatioBMIAdj_PMID30239722	rs150378933	-0.0321	0.0053	A	G	0.0356	1.596e-09	694649
WHRatioBMIAdj_PMID30239722	rs527007	-0.0183	0.0023	C	G	0.2448	1.295e-15	694649
WHRatioBMIAdj_PMID30239722	rs10047100	0.0337	0.002	T	C	0.7709	1.795e-62	694649
WHRatioBMIAdj_PMID30239722	rs7518296	0.0114	0.002	A	T	0.4432	7.258e-09	694649
WHRatioBMIAdj_PMID30239722	rs607327	-0.0168	0.002	T	C	0.6371	2.286e-16	694649
WHRatioBMIAdj_PMID30239722	rs11956514	0.0179	0.0021	T	C	0.3106	5.404e-17	694649
WHRatioBMIAdj_PMID30239722	rs58045868	0.0137	0.0022	A	T	0.2834	2.908e-10	694649
WHRatioBMIAdj_PMID30239722	rs889130	-0.0129	0.0022	T	C	0.786	5.278e-09	694649
WHRatioBMIAdj_PMID30239722	rs76717812	-0.018	0.0024	T	C	0.7834	4.931e-14	694649
WHRatioBMIAdj_PMID30239722	rs4808122	-0.016	0.0021	A	G	0.3632	9.968e-15	694649
WHRatioBMIAdj_PMID30239722	rs12126911	0.0298	0.002	A	G	0.4488	1.558e-51	694649
WHRatioBMIAdj_PMID30239722	rs2425065	0.0141	0.002	A	T	0.621	3.774e-12	694649
WHRatioBMIAdj_PMID30239722	rs483632	-0.0139	0.002	A	T	0.4517	2.134e-12	694649
WHRatioBMIAdj_PMID30239722	rs2442780	0.0144	0.0023	A	G	0.1844	3.365e-10	694649
WHRatioBMIAdj_PMID30239722	rs563412	0.0142	0.0018	A	G	0.4043	4.17e-15	694649
WHRatioBMIAdj_PMID30239722	rs11053212	0.013	0.002	T	G	0.616	1.29e-10	694649
WHRatioBMIAdj_PMID30239722	rs2921064	-0.0165	0.002	T	C	0.4727	1.004e-16	694649
WHRatioBMIAdj_PMID30239722	rs840576	-0.019	0.0019	A	G	0.3302	2.465e-23	694649
WHRatioBMIAdj_PMID30239722	rs45615339	0.0364	0.0052	A	G	0.0383	1.664e-12	694649
WHRatioBMIAdj_PMID30239722	rs4897168	0.0114	0.0018	T	G	0.4731	2.03e-10	694649
WHRatioBMIAdj_PMID30239722	rs1352207	0.0117	0.0018	A	G	0.5767	1.261e-10	694649
WHRatioBMIAdj_PMID30239722	rs55919387	-0.0178	0.0022	A	G	0.2886	4.127e-16	694649
WHRatioBMIAdj_PMID30239722	rs6029182	0.0109	0.0018	A	C	0.6123	4.264e-09	694649
WHRatioBMIAdj_PMID30239722	rs1986997	-0.024	0.0018	T	C	0.4089	3.926e-39	694649
WHRatioBMIAdj_PMID30239722	rs1029645	-0.0129	0.0018	A	G	0.545	7.195e-13	694649
WHRatioBMIAdj_PMID30239722	rs13261820	-0.0139	0.002	T	G	0.5967	4.943e-12	694649
WHRatioBMIAdj_PMID30239722	rs7643235	0.0175	0.0018	T	C	0.4238	9.39e-22	694649
WHRatioBMIAdj_PMID30239722	rs3823764	0.0168	0.0023	T	C	0.8327	9.021e-13	694649
WHRatioBMIAdj_PMID30239722	rs6054427	-0.0241	0.0019	A	G	0.6204	2.88e-36	694649
WHRatioBMIAdj_PMID30239722	rs10951112	-0.0301	0.0022	A	G	0.7993	1.29e-42	694649
WHRatioBMIAdj_PMID30239722	rs4487571	0.0306	0.0037	A	C	0.0628	2.514e-16	694649
WHRatioBMIAdj_PMID30239722	rs13198178	0.0308	0.0037	C	G	0.0641	1.163e-16	694649
WHRatioBMIAdj_PMID30239722	rs61254968	0.0213	0.0034	T	C	0.0942	2.905e-10	694649
WHRatioBMIAdj_PMID30239722	rs3110697	0.0123	0.0018	A	G	0.4348	1.08e-11	694649
WHRatioBMIAdj_PMID30239722	rs12725462	0.0252	0.0026	T	G	0.0923	9.893e-23	694649
WHRatioBMIAdj_PMID30239722	rs6770691	0.0241	0.004	T	C	0.0637	1.962e-09	694649
WHRatioBMIAdj_PMID30239722	rs3130518	-0.0194	0.0027	T	C	0.1548	1.064e-12	694649
WHRatioBMIAdj_PMID30239722	rs707929	0.011	0.0018	A	G	0.6643	1.15e-09	694649
WHRatioBMIAdj_PMID30239722	rs676556	-0.0138	0.0022	A	G	0.8031	2.547e-10	694649
WHRatioBMIAdj_PMID30239722	rs33964154	0.0134	0.0019	A	G	0.5512	2.515e-12	694649
WHRatioBMIAdj_PMID30239722	rs78555354	-0.0178	0.0024	A	G	0.7833	1.071e-13	694649
WHRatioBMIAdj_PMID30239722	rs2061831	0.0153	0.0023	T	C	0.7445	1.081e-11	694649
WHRatioBMIAdj_PMID30239722	rs4383188	-0.0162	0.0021	T	C	0.7864	8.818e-15	694649
WHRatioBMIAdj_PMID30239722	rs34050377	-0.0145	0.0021	A	G	0.6608	3.329e-12	694649
WHRatioBMIAdj_PMID30239722	rs1001945	-0.0143	0.0018	C	G	0.4365	1.063e-14	694649
WHRatioBMIAdj_PMID30239722	rs2268177	0.0143	0.0023	A	T	0.8185	1.114e-09	694649
WHRatioBMIAdj_PMID30239722	rs600850	-0.0162	0.0026	A	G	0.1747	5.003e-10	694649
WHRatioBMIAdj_PMID30239722	rs9275316	-0.013	0.0022	T	C	0.7655	3.558e-09	694649
WHRatioBMIAdj_PMID30239722	rs5013093	-0.0149	0.002	T	C	0.257	9.445e-14	694649
WHRatioBMIAdj_PMID30239722	rs13210041	-0.0268	0.0034	A	G	0.0928	2.761e-15	694649
WHRatioBMIAdj_PMID30239722	rs6433219	0.0162	0.002	A	G	0.2663	2.844e-15	694649
WHRatioBMIAdj_PMID30239722	rs55865707	-0.0178	0.0024	T	G	0.7834	9.576e-14	694649
WHRatioBMIAdj_PMID30239722	rs9268813	0.0308	0.0031	T	C	0.8817	1.901e-23	694649
WHRatioBMIAdj_PMID30239722	rs3213484	0.0147	0.0018	A	T	0.5367	2.855e-16	694649
WHRatioBMIAdj_PMID30239722	rs9262173	-0.0156	0.0023	C	G	0.2307	2.892e-11	694649
WHRatioBMIAdj_PMID30239722	rs2001128	-0.0268	0.0019	C	G	0.5017	8.535e-47	694649
WHRatioBMIAdj_PMID30239722	rs6542479	0.0115	0.0019	C	G	0.3483	7.749e-10	694649
WHRatioBMIAdj_PMID30239722	rs73243877	-0.0199	0.0027	A	G	0.8367	9.041e-14	694649
WHRatioBMIAdj_PMID30239722	rs2009310	-0.0113	0.002	T	G	0.4998	9.956e-09	694649
WHRatioBMIAdj_PMID30239722	rs80161602	-0.026	0.0038	T	C	0.9283	1.043e-11	694649
WHRatioBMIAdj_PMID30239722	rs74461498	0.0259	0.0038	T	C	0.0716	1.247e-11	694649
WHRatioBMIAdj_PMID30239722	rs8186824	0.0123	0.002	A	C	0.5968	8.998e-10	694649
WHRatioBMIAdj_PMID30239722	rs13204736	0.02	0.0021	A	G	0.3394	9.961e-21	694649
WHRatioBMIAdj_PMID30239722	rs307596	0.012	0.002	A	T	0.2457	3.37e-09	694649
WHRatioBMIAdj_PMID30239722	rs6601570	0.0134	0.002	A	G	0.5167	1.328e-11	694649
WHRatioBMIAdj_PMID30239722	rs9265645	-0.0306	0.0028	A	G	0.1411	3.059e-27	694649
WHRatioBMIAdj_PMID30239722	rs56251110	-0.0162	0.002	A	G	0.5737	7.586e-16	694649
WHRatioBMIAdj_PMID30239722	rs7167854	0.0106	0.0017	A	G	0.5068	5.069e-10	694649
WHRatioBMIAdj_PMID30239722	rs9265912	-0.0244	0.002	T	C	0.3865	1.326e-33	694649
WHRatioBMIAdj_PMID30239722	rs117124984	-0.0188	0.0024	C	G	0.7892	1.221e-14	694649
WHRatioBMIAdj_PMID30239722	rs72948684	0.0124	0.002	T	C	0.6016	5.381e-10	694649
WHRatioBMIAdj_PMID30239722	rs72987370	-0.0219	0.0037	A	T	0.0791	2.077e-09	694649
WHRatioBMIAdj_PMID30239722	rs976321	-0.0137	0.0022	T	C	0.7095	2.574e-10	694649
WHRatioBMIAdj_PMID30239722	rs4285804	0.0109	0.0017	A	T	0.5528	3.289e-10	694649
WHRatioBMIAdj_PMID30239722	rs11586849	0.011	0.0019	A	T	0.6758	8.266e-09	694649
WHRatioBMIAdj_PMID30239722	rs34809078	-0.0142	0.002	T	C	0.4584	9.296e-13	694649
WHRatioBMIAdj_PMID30239722	rs138767	0.0131	0.002	T	C	0.3601	1.249e-10	694649
WHRatioBMIAdj_PMID30239722	rs11608305	-0.0111	0.0019	C	G	0.3258	4.47e-09	694649
WHRatioBMIAdj_PMID30239722	rs2358454	0.0133	0.0022	T	C	0.2105	1.166e-09	694649
WHRatioBMIAdj_PMID30239722	rs1242504	0.0162	0.0027	T	C	0.1209	1.767e-09	694649
WHRatioBMIAdj_PMID30239722	rs28458333	0.0205	0.0028	A	G	0.1448	2.544e-13	694649
WHRatioBMIAdj_PMID30239722	rs1978029	-0.0127	0.0018	A	G	0.5258	1.271e-12	694649
WHRatioBMIAdj_PMID30239722	rs4811348	0.016	0.0021	T	G	0.6331	5.814e-15	694649
WHRatioBMIAdj_PMID30239722	rs10896461	0.0133	0.0018	A	G	0.6331	8.363e-14	694649
WHRatioBMIAdj_PMID30239722	rs78729125	0.0177	0.0024	A	C	0.2168	1.283e-13	694649
WHRatioBMIAdj_PMID30239722	rs7308862	0.0118	0.0018	T	C	0.4203	8.221e-11	694649
WHRatioBMIAdj_PMID30239722	rs66875684	-0.0128	0.0021	C	G	0.6447	6.847e-10	694649
WHRatioBMIAdj_PMID30239722	rs1057119	0.0134	0.0022	C	G	0.7725	9.169e-10	694649
WHRatioBMIAdj_PMID30239722	rs12084658	0.0119	0.0018	T	C	0.5624	4.054e-11	694649
WHRatioBMIAdj_PMID30239722	rs4343858	0.0186	0.0023	A	G	0.2308	1.848e-15	694649
WHRatioBMIAdj_PMID30239722	rs3132384	-0.0276	0.0031	A	C	0.1135	5.32e-19	694649
WHRatioBMIAdj_PMID30239722	rs11958562	-0.0156	0.0022	T	C	0.299	4.807e-13	694649
WHRatioBMIAdj_PMID30239722	rs2850245	-0.0164	0.0021	T	G	0.6352	1.222e-15	694649
WHRatioBMIAdj_PMID30239722	rs9637938	0.0172	0.0023	A	G	0.7494	4.316e-14	694649
WHRatioBMIAdj_PMID30239722	rs1101727	-0.015	0.0021	T	C	0.6798	9.311e-13	694649
WHRatioBMIAdj_PMID30239722	rs35865358	-0.0117	0.002	A	G	0.523	4.304e-09	694649
WHRatioBMIAdj_PMID30239722	rs17573245	-0.0179	0.0024	T	C	0.7831	7.04e-14	694649
WHRatioBMIAdj_PMID30239722	rs56392546	-0.0131	0.0023	A	G	0.2586	6.726e-09	694649
WHRatioBMIAdj_PMID30239722	rs1358980	0.0458	0.0017	T	C	0.4741	4.34e-153	694649
WHRatioBMIAdj_PMID30239722	rs12619592	0.0154	0.0026	A	C	0.1537	1.661e-09	694649
WHRatioBMIAdj_PMID30239722	rs9275282	0.0179	0.002	T	C	0.4864	8.922e-20	694649
WHRatioBMIAdj_PMID30239722	rs6072311	0.0114	0.0018	A	C	0.4822	1.796e-10	694649
WHRatioBMIAdj_PMID30239722	rs9272487	-0.0179	0.0023	T	C	0.2454	3.872e-15	694649
WHRatioBMIAdj_PMID30239722	rs12487445	0.0121	0.0018	A	C	0.6357	4.496e-11	694649
WHRatioBMIAdj_PMID30239722	rs72738620	0.0246	0.0029	T	G	0.1283	6.414e-17	694649
WHRatioBMIAdj_PMID30239722	rs9467603	0.0235	0.0032	A	G	0.8948	2.353e-13	694649
WHRatioBMIAdj_PMID30239722	rs11519125	0.0123	0.002	T	C	0.5836	6.615e-10	694649
WHRatioBMIAdj_PMID30239722	rs1635298	-0.0145	0.0021	A	T	0.7596	2.773e-12	694649
WHRatioBMIAdj_PMID30239722	rs13275864	-0.0139	0.002	C	G	0.4835	2.047e-12	694649
WHRatioBMIAdj_PMID30239722	rs10788574	0.0153	0.0024	A	G	0.1669	4.237e-10	694649
WHRatioBMIAdj_PMID30239722	rs75034121	0.0211	0.0034	T	C	0.9073	9.285e-10	694649
WHRatioBMIAdj_PMID30239722	rs1610725	-0.013	0.0021	A	C	0.3328	5.514e-10	694649
WHRatioBMIAdj_PMID30239722	rs139914656	-0.0302	0.0041	A	G	0.0609	3.083e-13	694649
WHRatioBMIAdj_PMID30239722	rs670044	-0.0126	0.002	A	C	0.3127	2.654e-10	694649
WHRatioBMIAdj_PMID30239722	rs68155703	-0.0319	0.0049	A	G	0.9579	8.502e-11	694649
WHRatioBMIAdj_PMID30239722	rs4275715	0.0142	0.0021	T	C	0.3632	5.513e-12	694649
WHRatioBMIAdj_PMID30239722	rs12292287	-0.0132	0.0021	A	C	0.649	1.821e-10	694649
WHRatioBMIAdj_PMID30239722	rs760512	0.0135	0.002	T	C	0.3618	3.09e-11	694649
WHRatioBMIAdj_PMID30239722	rs13220522	-0.0274	0.0033	A	G	0.0991	9.386e-17	694649
WHRatioBMIAdj_PMID30239722	rs34668750	-0.0125	0.002	T	C	0.3785	7.297e-10	694649
WHRatioBMIAdj_PMID30239722	rs11176016	0.0183	0.0021	T	C	0.2756	7.411e-19	694649
WHRatioBMIAdj_PMID30239722	rs2161505	0.0128	0.0019	A	G	0.3588	5.028e-12	694649
WHRatioBMIAdj_PMID30239722	rs4864547	-0.0119	0.0019	T	C	0.3686	1.412e-10	694649
WHRatioBMIAdj_PMID30239722	rs357422	-0.0122	0.0021	A	G	0.3468	5.495e-09	694649
WHRatioBMIAdj_PMID30239722	rs80226845	-0.0122	0.002	A	C	0.3892	1.678e-09	694649
WHRatioBMIAdj_PMID30239722	rs10276111	-0.0129	0.0019	T	C	0.3504	7.239e-12	694649
WHRatioBMIAdj_PMID30239722	rs35092037	0.0233	0.0029	A	G	0.8643	6.015e-16	694649
WHRatioBMIAdj_PMID30239722	rs1966615	0.0186	0.0028	T	C	0.8516	2.87e-11	694649
WHRatioBMIAdj_PMID30239722	rs1531137	-0.0132	0.002	T	C	0.4129	4.038e-11	694649
WHRatioBMIAdj_PMID30239722	rs13301537	0.0119	0.0019	A	G	0.7121	2.601e-10	694649
WHRatioBMIAdj_PMID30239722	rs57316347	0.0261	0.0021	A	G	0.6873	2.069e-34	694649
WHRatioBMIAdj_PMID30239722	rs7798487	-0.0128	0.0021	T	C	0.649	6.532e-10	694649
WHRatioBMIAdj_PMID30239722	rs416938	0.0131	0.002	T	C	0.7022	2.946e-11	694649
WHRatioBMIAdj_PMID30239722	rs2068119	0.0127	0.0018	A	G	0.5774	2.365e-12	694649
WHRatioBMIAdj_PMID30239722	rs62303686	0.019	0.0022	A	G	0.2656	1.884e-17	694649
WHRatioBMIAdj_PMID30239722	rs7334876	-0.0139	0.0018	T	G	0.5052	8.723e-15	694649
WHRatioBMIAdj_PMID30239722	rs113739544	-0.0303	0.0052	A	G	0.0367	7.915e-09	694649
WHRatioBMIAdj_PMID30239722	rs72836329	-0.0138	0.002	T	C	0.3947	8.784e-12	694649
WHRatioBMIAdj_PMID30239722	rs10489589	-0.0194	0.0023	T	C	0.8096	5.997e-17	694649
WHRatioBMIAdj_PMID30239722	rs13060192	-0.0333	0.0041	C	G	0.043	2.635e-16	694649
WHRatioBMIAdj_PMID30239722	rs2387099	-0.0226	0.0031	A	G	0.8869	5.533e-13	694649
WHRatioBMIAdj_PMID30239722	rs6501385	-0.0115	0.002	T	C	0.2514	7.07e-09	694649
WHRatioBMIAdj_PMID30239722	rs310746	-0.0221	0.0032	T	C	0.8357	2.866e-12	694649
WHRatioBMIAdj_PMID30239722	rs34047432	0.0266	0.0033	A	T	0.1008	4.274e-16	694649
WHRatioBMIAdj_PMID30239722	rs115177000	0.0928	0.0049	A	G	0.0431	4.041e-81	694649
WHRatioBMIAdj_PMID30239722	rs6601280	-0.0115	0.0018	A	T	0.5471	2.675e-10	694649
WHRatioBMIAdj_PMID30239722	rs11806898	-0.03	0.0021	T	C	0.3073	1.143e-44	694649
WHRatioBMIAdj_PMID30239722	rs7315881	0.0126	0.0018	C	G	0.594	5.179e-12	694649
WHRatioBMIAdj_PMID30239722	rs56219209	-0.0445	0.0068	T	C	0.0218	5.032e-11	694649
WHRatioBMIAdj_PMID30239722	rs56105537	-0.0178	0.0025	C	G	0.7997	6.383e-13	694649
WHRatioBMIAdj_PMID30239722	rs3790458	-0.0121	0.0021	A	T	0.7598	6.375e-09	694649
WHRatioBMIAdj_PMID30239722	rs915395	0.0116	0.0019	T	G	0.3449	5.744e-10	694649
WHRatioBMIAdj_PMID30239722	rs2299029	-0.0166	0.0025	A	G	0.1949	2.611e-11	694649
WHRatioBMIAdj_PMID30239722	rs56128286	0.0183	0.0022	C	G	0.7271	1.221e-16	694649
WHRatioBMIAdj_PMID30239722	rs200992	0.0216	0.0031	A	G	0.8741	1.496e-12	694649
WHRatioBMIAdj_PMID30239722	rs28367603	-0.0155	0.0022	A	C	0.7077	6.125e-13	694649
WHRatioBMIAdj_PMID30239722	rs2523660	0.015	0.0023	A	G	0.2413	5.993e-11	694649
WHRatioBMIAdj_PMID30239722	rs10880544	-0.0121	0.002	C	G	0.3894	1.814e-09	694649
WHRatioBMIAdj_PMID30239722	rs56708249	-0.0151	0.0021	C	G	0.665	9.546e-13	694649
WHRatioBMIAdj_PMID30239722	rs34831	-0.0142	0.0019	T	C	0.3173	1.719e-13	694649
WHRatioBMIAdj_PMID30239722	rs16892128	-0.0193	0.003	T	C	0.094	1.448e-10	694649
WHRatioBMIAdj_PMID30239722	rs11048460	-0.0194	0.0021	A	G	0.3359	2.251e-20	694649
WHRatioBMIAdj_PMID30239722	rs114564020	0.0611	0.0103	A	G	0.0092	3.266e-09	694649
WHRatioBMIAdj_PMID30239722	rs2267330	0.0141	0.0019	C	G	0.3568	2.616e-14	694649
WHRatioBMIAdj_PMID30239722	rs28367640	0.0155	0.0022	T	C	0.2924	7.659e-13	694649
WHRatioBMIAdj_PMID30239722	rs9316434	-0.0124	0.0019	A	G	0.678	1.861e-10	694649
WHRatioBMIAdj_PMID30239722	rs17528752	-0.0295	0.0018	A	C	0.5548	8.896e-61	694649
WHRatioBMIAdj_PMID30239722	rs12541491	-0.0124	0.0019	T	C	0.3653	3.258e-11	694649
WHRatioBMIAdj_PMID30239722	rs2018624	0.0111	0.0019	T	G	0.6729	6.88e-09	694649
WHRatioBMIAdj_PMID30239722	rs981819	-0.0143	0.002	T	C	0.3821	1.59e-12	694649
WHRatioBMIAdj_PMID30239722	rs2062262	0.0282	0.0025	A	C	0.8125	1.911e-30	694649
WHRatioBMIAdj_PMID30239722	rs7626624	-0.0211	0.003	A	C	0.0949	3.802e-12	694649
WHRatioBMIAdj_PMID30239722	rs150938	0.0114	0.0019	A	T	0.3309	2.088e-09	694649
WHRatioBMIAdj_PMID30239722	rs11078388	-0.0185	0.002	T	C	0.469	7.511e-21	694649
WHRatioBMIAdj_PMID30239722	rs7222389	-0.0167	0.0024	T	C	0.8258	1.361e-12	694649
WHRatioBMIAdj_PMID30239722	rs12971756	-0.0135	0.0023	A	G	0.7434	3.646e-09	694649
WHRatioBMIAdj_PMID30239722	rs10463984	-0.0114	0.0018	A	G	0.3751	5.953e-10	694649
WHRatioBMIAdj_PMID30239722	rs7312204	0.0123	0.002	T	C	0.5988	1.029e-09	694649
WHRatioBMIAdj_PMID30239722	rs56265117	-0.0135	0.0022	T	C	0.2775	7.643e-10	694649
WHRatioBMIAdj_PMID30239722	rs11495396	-0.0125	0.002	T	C	0.389	5.762e-10	694649
WHRatioBMIAdj_PMID30239722	rs9981253	-0.0143	0.0018	A	G	0.4185	3.271e-15	694649
WHRatioBMIAdj_PMID30239722	rs6658424	-0.0143	0.002	A	T	0.2845	2.884e-13	694649
WHRatioBMIAdj_PMID30239722	rs2076524	-0.0184	0.002	A	G	0.6999	7.491e-21	694649
WHRatioBMIAdj_PMID30239722	rs6707070	-0.0178	0.0029	T	C	0.1066	6.812e-10	694649
WHRatioBMIAdj_PMID30239722	rs6141551	-0.0148	0.002	T	C	0.3784	3.477e-13	694649
WHRatioBMIAdj_PMID30239722	rs2836252	0.0138	0.0023	A	C	0.8177	3.937e-09	694649
WHRatioBMIAdj_PMID30239722	rs17529948	-0.0314	0.0023	A	C	0.1829	6.827e-42	694649
WHRatioBMIAdj_PMID30239722	rs636499	0.0239	0.0029	T	G	0.1102	3.345e-16	694649
WHRatioBMIAdj_PMID30239722	rs434598	0.018	0.0024	A	G	0.2166	4.477e-14	694649
WHRatioBMIAdj_PMID30239722	rs7860786	-0.0118	0.0019	T	C	0.3211	5.789e-10	694649
WHRatioBMIAdj_PMID30239722	rs12150625	-0.0178	0.0024	C	G	0.7832	8.142e-14	694649
WHRatioBMIAdj_PMID30239722	rs2072633	-0.0158	0.0017	A	G	0.4617	2.755e-20	694649
WHRatioBMIAdj_PMID30239722	rs168927	-0.0122	0.0018	T	C	0.4036	2.779e-11	694649
WHRatioBMIAdj_PMID30239722	rs3135353	-0.0271	0.0024	T	C	0.1408	4.56e-29	694649
WHRatioBMIAdj_PMID30239722	rs7738421	-0.0171	0.0026	T	C	0.176	4.552e-11	694649
WHRatioBMIAdj_PMID30239722	rs2052659	0.0138	0.0018	A	G	0.4276	2.764e-14	694649
WHRatioBMIAdj_PMID30239722	rs3105752	-0.0139	0.0017	A	G	0.5177	3.443e-16	694649
WHRatioBMIAdj_PMID30239722	rs62054390	-0.0183	0.0024	A	C	0.7829	2.108e-14	694649
WHRatioBMIAdj_PMID30239722	rs304640	0.013	0.002	A	G	0.6985	3.517e-11	694649
WHRatioBMIAdj_PMID30239722	rs62375240	0.0181	0.0023	A	C	0.7645	8.11e-15	694649
WHRatioBMIAdj_PMID30239722	rs2027400	-0.0155	0.0024	T	C	0.2266	4.986e-11	694649
WHRatioBMIAdj_PMID30239722	rs7691799	-0.0121	0.0019	A	C	0.3686	7.857e-11	694649
WHRatioBMIAdj_PMID30239722	rs4713779	0.0281	0.0048	T	G	0.9574	5.39e-09	694649
WHRatioBMIAdj_PMID30239722	rs9303525	-0.0161	0.0022	A	G	0.7766	1.354e-13	694649
WHRatioBMIAdj_PMID30239722	rs62056811	0.0177	0.0024	T	C	0.2168	1.22e-13	694649
WHRatioBMIAdj_PMID30239722	rs9272945	0.0131	0.002	T	C	0.4647	3.13e-11	694649
WHRatioBMIAdj_PMID30239722	rs62303722	-0.0191	0.0022	A	C	0.7353	1.416e-17	694649
WHRatioBMIAdj_PMID30239722	rs1003611	-0.0148	0.0018	A	G	0.4883	1.287e-16	694649
WHRatioBMIAdj_PMID30239722	rs66488152	0.0405	0.0047	A	G	0.9531	3.361e-18	694649
WHRatioBMIAdj_PMID30239722	rs9267573	-0.0261	0.0037	T	G	0.0847	2.48e-12	694649
WHRatioBMIAdj_PMID30239722	rs4072152	0.0192	0.0026	A	C	0.1752	1.065e-13	694649
WHRatioBMIAdj_PMID30239722	rs6775080	0.0164	0.0029	T	C	0.1374	9.887e-09	694649
WHRatioBMIAdj_PMID30239722	rs2153990	0.0267	0.0043	A	G	0.9452	7.857e-10	694649
WHRatioBMIAdj_PMID30239722	rs4872388	0.0161	0.0027	T	G	0.155	3.713e-09	694649
WHRatioBMIAdj_PMID30239722	rs3105232	-0.0136	0.0021	A	T	0.3415	6.883e-11	694649
WHRatioBMIAdj_PMID30239722	rs13299240	0.019	0.0026	T	G	0.1719	5.529e-13	694649
WHRatioBMIAdj_PMID30239722	rs55838058	0.018	0.0024	T	C	0.2149	6.662e-14	694649
WHRatioBMIAdj_PMID30239722	rs1333303	0.0291	0.0019	A	T	0.3467	3.235e-53	694649
WHRatioBMIAdj_PMID30239722	rs67631516	0.0129	0.0021	T	C	0.3587	3.785e-10	694649
WHRatioBMIAdj_PMID30239722	rs11715060	-0.0171	0.0023	A	G	0.2554	4.099e-14	694649
WHRatioBMIAdj_PMID30239722	rs7695409	-0.014	0.0018	T	C	0.4939	4.784e-15	694649
WHRatioBMIAdj_PMID30239722	rs2179579	-0.0164	0.002	A	G	0.6267	6.115e-16	694649
WHRatioBMIAdj_PMID30239722	rs6767907	-0.014	0.0018	A	G	0.4057	1.714e-14	694649
WHRatioBMIAdj_PMID30239722	rs7107271	-0.0141	0.002	T	G	0.5626	1.245e-12	694649
WHRatioBMIAdj_PMID30239722	rs6997920	-0.0129	0.0019	C	G	0.7213	1.69e-11	694649
WHRatioBMIAdj_PMID30239722	rs2289303	-0.0253	0.0031	A	C	0.8871	4.988e-16	694649
WHRatioBMIAdj_PMID30239722	rs2414095	0.0127	0.0019	A	G	0.3361	1.213e-11	694649
WHRatioBMIAdj_PMID30239722	rs35019968	0.0133	0.0023	C	G	0.7502	6.364e-09	694649
WHRatioBMIAdj_PMID30239722	rs2108926	0.0126	0.002	A	T	0.7088	1.219e-10	694649
WHRatioBMIAdj_PMID30239722	rs10911627	-0.0226	0.0036	A	G	0.9171	2.68e-10	694649
WHRatioBMIAdj_PMID30239722	rs2285892	-0.0112	0.0019	A	G	0.324	4.57e-09	694649
WHRatioBMIAdj_PMID30239722	rs616093	-0.0116	0.0019	T	C	0.3414	2.026e-09	694649
WHRatioBMIAdj_PMID30239722	rs62063286	0.0214	0.0025	T	C	0.7809	2.883e-18	694649
WHRatioBMIAdj_PMID30239722	rs118171525	0.0238	0.0038	A	C	0.926	4.214e-10	694649
WHRatioBMIAdj_PMID30239722	rs9379851	0.0187	0.0027	A	C	0.87	3.734e-12	694649
WHRatioBMIAdj_PMID30239722	rs6060371	-0.0156	0.0018	T	G	0.3773	1.291e-17	694649
WHRatioBMIAdj_PMID30239722	rs11788299	-0.0234	0.0039	A	T	0.0681	2.228e-09	694649
WHRatioBMIAdj_PMID30239722	rs4841630	0.0142	0.002	T	C	0.4499	5.841e-13	694649
WHRatioBMIAdj_PMID30239722	rs2248393	0.0152	0.0018	C	G	0.6268	1.217e-16	694649
WHRatioBMIAdj_PMID30239722	rs6883742	-0.0177	0.0021	T	C	0.6966	1.749e-16	694649
WHRatioBMIAdj_PMID30239722	rs12223627	0.0186	0.0022	C	G	0.2924	1.155e-17	694649
WHRatioBMIAdj_PMID30239722	rs394945	0.0142	0.0024	T	C	0.1599	2.693e-09	694649
WHRatioBMIAdj_PMID30239722	rs9388762	-0.0137	0.002	A	T	0.3094	2.233e-12	694649
WHRatioBMIAdj_PMID30239722	rs13147493	0.0225	0.0017	T	C	0.4191	1.667e-38	694649
WHRatioBMIAdj_PMID30239722	rs1374048	0.0145	0.0021	T	C	0.3389	3.177e-12	694649
WHRatioBMIAdj_PMID30239722	rs7326191	0.0124	0.0019	A	G	0.3219	2.043e-10	694649
WHRatioBMIAdj_PMID30239722	rs10819542	0.0109	0.0018	A	G	0.6313	1.899e-09	694649
WHRatioBMIAdj_PMID30239722	rs59921208	-0.012	0.0021	A	C	0.6429	7.502e-09	694649
WHRatioBMIAdj_PMID30239722	rs10499172	-0.0171	0.002	C	G	0.2458	4.105e-17	694649
WHRatioBMIAdj_PMID30239722	rs7907062	-0.02	0.0031	T	C	0.1177	6.718e-11	694649
WHRatioBMIAdj_PMID30239722	rs7011756	-0.0124	0.0018	C	G	0.4783	5.099e-12	694649
WHRatioBMIAdj_PMID30239722	rs62507566	0.0205	0.0035	A	G	0.9147	7.24e-09	694649
WHRatioBMIAdj_PMID30239722	rs112896623	0.0141	0.0021	T	C	0.3403	1.27e-11	694649
WHRatioBMIAdj_PMID30239722	rs4688832	0.0182	0.0024	A	T	0.833	1.131e-14	694649
WHRatioBMIAdj_PMID30239722	rs10771756	-0.0147	0.0023	A	G	0.2422	2.197e-10	694649
WHRatioBMIAdj_PMID30239722	rs10227302	-0.0141	0.0021	C	G	0.6707	1.695e-11	694649
WHRatioBMIAdj_PMID30239722	rs9464700	-0.0161	0.0025	A	G	0.1923	1.414e-10	694649
WHRatioBMIAdj_PMID30239722	rs3131016	-0.0166	0.0022	A	C	0.2808	4.453e-14	694649
WHRatioBMIAdj_PMID30239722	rs10802068	0.0209	0.002	T	C	0.3081	8.69e-27	694649
WHRatioBMIAdj_PMID30239722	rs4373330	-0.0147	0.0018	A	T	0.477	1.782e-16	694649
WHRatioBMIAdj_PMID30239722	rs62466291	-0.0217	0.0037	T	G	0.063	4.008e-09	694649
WHRatioBMIAdj_PMID30239722	rs4924575	0.0148	0.0019	T	C	0.3467	5.819e-15	694649
WHRatioBMIAdj_PMID30239722	rs72921261	-0.0168	0.0026	C	G	0.1704	1.759e-10	694649
WHRatioBMIAdj_PMID30239722	rs62055945	0.018	0.0024	A	G	0.2164	4.542e-14	694649
WHRatioBMIAdj_PMID30239722	rs2226079	0.0127	0.002	A	G	0.429	1.623e-10	694649
WHRatioBMIAdj_PMID30239722	rs7938650	-0.0144	0.0021	A	G	0.7254	2.267e-12	694649
WHRatioBMIAdj_PMID30239722	rs111962445	-0.0202	0.0025	A	G	0.1914	6.519e-16	694649
WHRatioBMIAdj_PMID30239722	rs2746553	-0.0103	0.0018	T	C	0.5497	7.475e-09	694649
WHRatioBMIAdj_PMID30239722	rs1399961	0.0109	0.0018	T	C	0.4007	2.737e-09	694649
WHRatioBMIAdj_PMID30239722	rs75657578	0.026	0.0038	T	G	0.0717	1.047e-11	694649
WHRatioBMIAdj_PMID30239722	rs1448208	-0.0173	0.0021	T	C	0.3416	1.67e-16	694649
WHRatioBMIAdj_PMID30239722	rs11118307	0.0345	0.0018	A	C	0.5885	1.134e-80	694649
WHRatioBMIAdj_PMID30239722	rs3135311	0.0237	0.0029	A	C	0.8882	1.586e-16	694649
WHRatioBMIAdj_PMID30239722	rs848481	0.0165	0.0018	A	T	0.4853	1.522e-20	694649
WHRatioBMIAdj_PMID30239722	rs402962	-0.0108	0.0019	A	T	0.368	7.378e-09	694649
WHRatioBMIAdj_PMID30239722	rs9276558	-0.0137	0.0017	A	G	0.4723	3.615e-15	694649
WHRatioBMIAdj_PMID30239722	rs72885915	0.0145	0.0023	A	G	0.2382	3.048e-10	694649
WHRatioBMIAdj_PMID30239722	rs4974095	0.0167	0.0029	A	G	0.1119	9.97e-09	694649
WHRatioBMIAdj_PMID30239722	rs2596433	-0.0156	0.0026	C	G	0.1774	1.312e-09	694649
WHRatioBMIAdj_PMID30239722	rs11991238	0.0132	0.0021	A	G	0.2195	7.149e-10	694649
WHRatioBMIAdj_PMID30239722	rs73223538	0.0261	0.0042	A	G	0.0599	4.14e-10	694649
WHRatioBMIAdj_PMID30239722	rs12113119	0.0148	0.0018	T	G	0.5976	5.603e-16	694649
WHRatioBMIAdj_PMID30239722	rs9309401	0.0247	0.0028	T	C	0.1093	2.671e-18	694649
WHRatioBMIAdj_PMID30239722	rs2092030	0.0129	0.002	T	C	0.2843	1.171e-10	694649
WHRatioBMIAdj_PMID30239722	rs12452273	0.0162	0.0026	T	C	0.1791	2.695e-10	694649
WHRatioBMIAdj_PMID30239722	rs7833079	0.0126	0.0018	A	G	0.4423	2.527e-12	694649
WHRatioBMIAdj_PMID30239722	rs35231275	0.0131	0.0022	A	T	0.2966	2.423e-09	694649
WHRatioBMIAdj_PMID30239722	rs7631557	0.0152	0.0021	C	G	0.3214	4.644e-13	694649
WHRatioBMIAdj_PMID30239722	rs78035825	-0.029	0.0049	A	C	0.0431	2.268e-09	694649
WHRatioBMIAdj_PMID30239722	rs10162834	0.0108	0.0018	C	G	0.6068	5.311e-09	694649
WHRatioBMIAdj_PMID30239722	rs3117143	-0.0235	0.0028	A	C	0.1114	3.481e-17	694649
WHRatioBMIAdj_PMID30239722	rs10105038	-0.0339	0.0031	T	C	0.9125	1.991e-27	694649
WHRatioBMIAdj_PMID30239722	rs246902	-0.0137	0.0019	A	G	0.3368	7.706e-13	694649
WHRatioBMIAdj_PMID30239722	rs10197758	-0.0205	0.0018	T	C	0.4444	6.225e-30	694649
WHRatioBMIAdj_PMID30239722	rs2535311	-0.0142	0.0018	A	G	0.6371	5.56e-16	694649
WHRatioBMIAdj_PMID30239722	rs713728	-0.0162	0.0024	T	C	0.8135	7.389e-12	694649
WHRatioBMIAdj_PMID30239722	rs75621075	-0.0375	0.0032	T	C	0.1086	3.938e-32	694649
WHRatioBMIAdj_PMID30239722	rs13215495	0.0149	0.002	T	C	0.5679	6.649e-14	694649
WHRatioBMIAdj_PMID30239722	rs7875050	0.0221	0.0024	C	G	0.1666	4.632e-20	694649
WHRatioBMIAdj_PMID30239722	rs4841229	0.0138	0.002	A	C	0.6231	1.605e-11	694649
WHRatioBMIAdj_PMID30239722	rs2801002	0.017	0.0026	T	C	0.8294	9.928e-11	694649
WHRatioBMIAdj_PMID30239722	rs1619179	0.0288	0.0028	A	C	0.8537	4.095e-25	694649
WHRatioBMIAdj_PMID30239722	rs9268417	-0.019	0.0022	A	G	0.7032	1.497e-18	694649
WHRatioBMIAdj_PMID30239722	rs723712	0.0158	0.0021	C	G	0.6963	1.532e-13	694649
WHRatioBMIAdj_PMID30239722	rs13233571	-0.0195	0.0026	T	C	0.1193	1.033e-13	694649
WHRatioBMIAdj_PMID30239722	rs11782639	-0.0112	0.0018	A	G	0.5982	7.876e-10	694649
WHRatioBMIAdj_PMID30239722	rs307570	-0.0205	0.0026	C	G	0.8682	1.789e-15	694649
WHRatioBMIAdj_PMID30239722	rs534800	0.0194	0.0027	A	G	0.8733	6.808e-13	694649
WHRatioBMIAdj_PMID30239722	rs33845	0.0201	0.0021	A	G	0.2191	1.359e-22	694649
WHRatioBMIAdj_PMID30239722	rs28458312	-0.0189	0.0024	T	G	0.2103	4.802e-15	694649
WHRatioBMIAdj_PMID30239722	rs10935184	-0.0104	0.0018	T	C	0.5821	8.295e-09	694649
WHRatioBMIAdj_PMID30239722	rs2326778	0.0178	0.0022	A	G	0.2252	6.479e-16	694649
WHRatioBMIAdj_PMID30239722	rs1529856	-0.0125	0.002	A	G	0.5666	3.516e-10	694649
WHRatioBMIAdj_PMID30239722	rs9898105	0.013	0.0022	T	G	0.2164	1.396e-09	694649
WHRatioBMIAdj_PMID30239722	rs10842686	-0.0121	0.0017	T	C	0.4841	1.459e-12	694649
WHRatioBMIAdj_PMID30239722	rs11183232	0.013	0.0018	A	G	0.595	1.318e-12	694649
WHRatioBMIAdj_PMID30239722	rs2517597	-0.0159	0.0025	A	G	0.1597	1.45e-10	694649
WHRatioBMIAdj_PMID30239722	rs10178562	0.0133	0.0021	T	C	0.3067	5.685e-10	694649
WHRatioBMIAdj_PMID30239722	rs12368576	0.013	0.002	A	C	0.6162	1.317e-10	694649
WHRatioBMIAdj_PMID30239722	rs2021719	0.0116	0.0018	A	G	0.3828	2.879e-10	694649
WHRatioBMIAdj_PMID30239722	rs12908766	-0.0208	0.0025	A	G	0.8124	1.494e-16	694649
WHRatioBMIAdj_PMID30239722	rs111266664	-0.0248	0.0041	A	G	0.939	2.112e-09	694649
WHRatioBMIAdj_PMID30239722	rs4959062	-0.0118	0.002	C	G	0.5959	3.258e-09	694649
WHRatioBMIAdj_PMID30239722	rs4742928	0.0219	0.002	T	G	0.4882	1.892e-28	694649
WHRatioBMIAdj_PMID30239722	rs34208825	-0.0144	0.002	T	G	0.4996	3.384e-13	694649
WHRatioBMIAdj_PMID30239722	rs11182762	0.0125	0.002	C	G	0.6174	7.288e-10	694649
WHRatioBMIAdj_PMID30239722	rs2717031	-0.011	0.0018	T	C	0.4064	1.883e-09	694649
WHRatioBMIAdj_PMID30239722	rs35484589	0.0119	0.002	A	T	0.4268	2.728e-09	694649
WHRatioBMIAdj_PMID30239722	rs7303754	0.0127	0.0021	A	G	0.6812	1.324e-09	694649
WHRatioBMIAdj_PMID30239722	rs2976940	0.0102	0.0017	T	G	0.4359	3.46e-09	694649
WHRatioBMIAdj_PMID30239722	rs10939110	-0.0161	0.0019	T	C	0.6376	5.46e-18	694649
WHRatioBMIAdj_PMID30239722	rs4143332	-0.0292	0.0026	A	G	0.1407	4.982e-30	694649
WHRatioBMIAdj_PMID30239722	rs538838915	0.147	0.0249	T	C	0.9981	3.525e-09	694649
WHRatioBMIAdj_PMID30239722	rs6869166	-0.0215	0.002	A	G	0.6054	5.198e-26	694649
WHRatioBMIAdj_PMID30239722	rs32850	-0.0139	0.0019	C	G	0.3226	4.913e-13	694649
WHRatioBMIAdj_PMID30239722	rs7560488	0.0124	0.0018	T	C	0.5951	2.145e-11	694649
WHRatioBMIAdj_PMID30239722	rs2516509	-0.0123	0.0021	T	C	0.8032	7.711e-09	694649
WHRatioBMIAdj_PMID30239722	rs17649866	-0.0164	0.0022	T	C	0.7861	4.533e-14	694649
WHRatioBMIAdj_PMID30239722	rs4765316	-0.0119	0.0018	A	G	0.5574	4.968e-11	694649
WHRatioBMIAdj_PMID30239722	rs10919418	0.0111	0.0018	A	G	0.381	1.635e-09	694649
WHRatioBMIAdj_PMID30239722	rs7946388	-0.0126	0.0021	A	C	0.2466	9.603e-10	694649
WHRatioBMIAdj_PMID30239722	rs72760003	-0.0135	0.002	T	C	0.6395	3.862e-11	694649
WHRatioBMIAdj_PMID30239722	rs3130941	-0.018	0.0024	C	G	0.1756	1.363e-13	694649
WHRatioBMIAdj_PMID30239722	rs10771271	0.0128	0.0018	A	G	0.5441	1.232e-12	694649
WHRatioBMIAdj_PMID30239722	rs9496647	-0.0266	0.0026	T	C	0.8272	3.475e-24	694649
WHRatioBMIAdj_PMID30239722	rs35552008	0.0336	0.0019	T	C	0.5219	2.745e-71	694649
WHRatioBMIAdj_PMID30239722	rs10462780	-0.0122	0.002	A	T	0.5067	6.275e-10	694649
WHRatioBMIAdj_PMID30239722	rs6769933	0.0122	0.0021	A	G	0.2466	4.101e-09	694649
WHRatioBMIAdj_PMID30239722	rs7738486	0.0123	0.0019	T	C	0.6681	1.345e-10	694649
WHRatioBMIAdj_PMID30239722	rs9275591	0.0159	0.0024	T	C	0.2204	2.472e-11	694649
WHRatioBMIAdj_PMID30239722	rs7382697	0.0151	0.002	C	G	0.4663	2.199e-14	694649
WHRatioBMIAdj_PMID30239722	rs9264638	0.0241	0.0019	A	G	0.615	1.41e-37	694649
WHRatioBMIAdj_PMID30239722	rs11736238	-0.0148	0.0022	T	C	0.7168	1.286e-11	694649
WHRatioBMIAdj_PMID30239722	rs3113019	-0.013	0.002	A	G	0.5692	8.165e-11	694649
WHRatioBMIAdj_PMID30239722	rs7776707	0.0138	0.0019	A	C	0.32	2.235e-13	694649
WHRatioBMIAdj_PMID30239722	rs977493	0.0176	0.0018	A	G	0.3553	1.387e-22	694649
WHRatioBMIAdj_PMID30239722	rs1254257	0.0118	0.0019	T	C	0.7036	1.188e-09	694649
WHRatioBMIAdj_PMID30239722	rs77440473	-0.0308	0.0031	T	C	0.1147	3.128e-23	694649
WHRatioBMIAdj_PMID30239722	rs10947208	-0.0143	0.0021	A	G	0.7783	9.632e-12	694649
WHRatioBMIAdj_PMID30239722	rs12878738	0.0117	0.0018	T	C	0.6895	1.743e-10	694649
WHRatioBMIAdj_PMID30239722	rs4687680	-0.0141	0.0019	A	G	0.3544	4.324e-14	694649
WHRatioBMIAdj_PMID30239722	rs6707056	-0.0269	0.0026	T	C	0.8629	4.844e-25	694649
WHRatioBMIAdj_PMID30239722	rs1286003	-0.0146	0.0018	A	G	0.4508	3.855e-16	694649
WHRatioBMIAdj_PMID30239722	rs28473211	0.0166	0.0026	A	G	0.177	1.508e-10	694649
WHRatioBMIAdj_PMID30239722	rs3131874	0.0155	0.0022	A	C	0.7239	2.231e-12	694649
WHRatioBMIAdj_PMID30239722	rs2207979	0.0174	0.003	T	C	0.0946	7.982e-09	694649
WHRatioBMIAdj_PMID30239722	rs28607106	0.0155	0.0024	T	C	0.799	1.705e-10	694649
WHRatioBMIAdj_PMID30239722	rs12461581	-0.0181	0.002	A	G	0.3993	4.916e-19	694649
WHRatioBMIAdj_PMID30239722	rs9357188	0.0139	0.0024	A	T	0.8428	9.143e-09	694649
WHRatioBMIAdj_PMID30239722	rs79065019	-0.0179	0.0024	T	C	0.7828	7.359e-14	694649
WHRatioBMIAdj_PMID30239722	rs35555795	-0.0262	0.0031	T	C	0.1148	1.937e-17	694649
WHRatioBMIAdj_PMID30239722	rs138468260	0.0543	0.0056	A	G	0.0334	3.293e-22	694649
WHRatioBMIAdj_PMID30239722	rs34311866	-0.0205	0.0026	T	C	0.8225	2.677e-15	694649
WHRatioBMIAdj_PMID30239722	rs3094173	-0.0176	0.0022	A	G	0.2613	4.189e-15	694649
WHRatioBMIAdj_PMID30239722	rs62062283	0.0179	0.0024	A	C	0.2168	7.601e-14	694649
WHRatioBMIAdj_PMID30239722	rs76824952	-0.0262	0.0038	T	G	0.9282	6.75e-12	694649
WHRatioBMIAdj_PMID30239722	rs7006593	-0.0115	0.002	A	T	0.5551	9.011e-09	694649
WHRatioBMIAdj_PMID30239722	rs73409643	-0.0323	0.0035	T	C	0.0859	4.435e-20	694649
WHRatioBMIAdj_PMID30239722	rs6692292	-0.0199	0.0025	T	C	0.8093	2.44e-15	694649
WHRatioBMIAdj_PMID30239722	rs998909	0.0132	0.0017	A	G	0.6059	2.61e-14	694649
WHRatioBMIAdj_PMID30239722	rs13091545	0.0163	0.0023	A	G	0.8117	7.856e-13	694649
WHRatioBMIAdj_PMID30239722	rs11972096	0.0176	0.002	A	C	0.5968	2.252e-18	694649
WHRatioBMIAdj_PMID30239722	rs479658	0.0217	0.0018	A	C	0.6374	2.624e-32	694649
WHRatioBMIAdj_PMID30239722	rs6770233	-0.0152	0.0025	T	C	0.8259	1.397e-09	694649
WHRatioBMIAdj_PMID30239722	rs139990817	0.0207	0.0034	T	C	0.84	1.154e-09	694649
WHRatioBMIAdj_PMID30239722	rs7074440	0.0179	0.0021	A	G	0.2652	2.193e-18	694649
WHRatioBMIAdj_PMID30239722	rs79562505	-0.026	0.0038	C	G	0.9283	1.11e-11	694649
WHRatioBMIAdj_PMID30239722	rs10494421	0.0182	0.0027	T	C	0.1202	7.521e-12	694649
WHRatioBMIAdj_PMID30239722	rs3851525	-0.0119	0.002	T	G	0.4281	2.768e-09	694649
WHRatioBMIAdj_PMID30239722	rs4765127	-0.0397	0.0019	T	G	0.3422	3.56e-97	694649
WHRatioBMIAdj_PMID30239722	rs17427599	0.017	0.0021	T	C	0.2364	3.907e-16	694649
WHRatioBMIAdj_PMID30239722	rs11940010	-0.0329	0.005	A	G	0.9587	3.467e-11	694649
WHRatioBMIAdj_PMID30239722	rs8189480	0.0113	0.0018	T	C	0.4963	2.553e-10	694649
WHRatioBMIAdj_PMID30239722	rs2765531	-0.0145	0.0019	A	G	0.7358	4.139e-14	694649
WHRatioBMIAdj_PMID30239722	rs4911178	0.0153	0.0018	A	G	0.6263	6.085e-17	694649
WHRatioBMIAdj_PMID30239722	rs12119356	-0.0113	0.0018	A	G	0.4737	2.465e-10	694649
WHRatioBMIAdj_PMID30239722	rs4811331	-0.0135	0.0022	T	G	0.2782	8.83e-10	694649
WHRatioBMIAdj_PMID30239722	rs11840381	0.0443	0.0049	A	T	0.958	2.972e-19	694649
WHRatioBMIAdj_PMID30239722	rs3115576	0.0141	0.0018	A	T	0.3999	8.782e-15	694649
WHRatioBMIAdj_PMID30239722	rs78378550	-0.0263	0.0038	C	G	0.9261	2.686e-12	694649
WHRatioBMIAdj_PMID30239722	rs56163012	0.0146	0.0025	C	G	0.1887	7.581e-09	694649
WHRatioBMIAdj_PMID30239722	rs11057257	0.054	0.0078	A	T	0.0196	4.999e-12	694649
WHRatioBMIAdj_PMID30239722	rs6537283	0.0158	0.0022	T	C	0.2719	1.198e-12	694649
WHRatioBMIAdj_PMID30239722	rs112711363	0.0244	0.0038	A	G	0.9259	1.088e-10	694649
WHRatioBMIAdj_PMID30239722	rs2581789	0.0125	0.0021	T	C	0.6604	2.106e-09	694649
WHRatioBMIAdj_PMID30239722	rs2808278	0.0115	0.002	A	G	0.5323	6.051e-09	694649
WHRatioBMIAdj_PMID30239722	rs7636252	-0.0154	0.002	T	G	0.4295	1.116e-14	694649
WHRatioBMIAdj_PMID30239722	rs8046837	-0.0155	0.0022	T	C	0.6927	8.312e-13	694649
WHRatioBMIAdj_PMID30239722	rs856412	0.0144	0.0021	A	C	0.6553	5.537e-12	694649
WHRatioBMIAdj_PMID30239722	rs10953846	-0.0158	0.0021	T	C	0.6495	2.841e-14	694649
WHRatioBMIAdj_PMID30239722	rs10880697	-0.0135	0.0021	C	G	0.3306	1.135e-10	694649
WHRatioBMIAdj_PMID30239722	rs4960246	0.0244	0.0021	A	G	0.6454	1.91e-32	694649
WHRatioBMIAdj_PMID30239722	rs6702078	0.0153	0.0022	A	C	0.2155	2.451e-12	694649
WHRatioBMIAdj_PMID30239722	rs2808272	-0.0115	0.002	A	G	0.5803	8.21e-09	694649
WHRatioBMIAdj_PMID30239722	rs2159795	-0.0128	0.0018	T	C	0.623	5.211e-12	694649
WHRatioBMIAdj_PMID30239722	rs28360656	-0.0138	0.0023	T	C	0.7625	2.733e-09	694649
WHRatioBMIAdj_PMID30239722	rs7516301	0.011	0.0017	T	C	0.4909	1.216e-10	694649
WHRatioBMIAdj_PMID30239722	rs2125523	-0.0116	0.0018	T	C	0.6806	2.745e-10	694649
WHRatioBMIAdj_PMID30239722	rs9375422	0.0119	0.0018	A	T	0.4579	2.6e-11	694649
WHRatioBMIAdj_PMID30239722	rs7756160	0.0123	0.0019	A	C	0.6681	1.266e-10	694649
WHRatioBMIAdj_PMID30239722	rs12707695	-0.0127	0.0019	T	C	0.6592	2.231e-11	694649
WHRatioBMIAdj_PMID30239722	rs1611673	0.022	0.0025	A	G	0.8135	4.247e-18	694649
WHRatioBMIAdj_PMID30239722	rs9967704	0.0136	0.0022	A	G	0.2019	6.561e-10	694649
WHRatioBMIAdj_PMID30239722	rs2836223	-0.0136	0.0018	A	G	0.4305	5.891e-14	694649
WHRatioBMIAdj_PMID30239722	rs11119920	0.0137	0.0022	T	C	0.2099	2.903e-10	694649
WHRatioBMIAdj_PMID30239722	rs4786481	-0.0173	0.0023	T	C	0.242	1.151e-13	694649
WHRatioBMIAdj_PMID30239722	rs12465584	-0.0251	0.0028	A	G	0.8876	3.916e-19	694649
WHRatioBMIAdj_PMID30239722	rs79664277	0.021	0.0035	A	G	0.0874	2.339e-09	694649
WHRatioBMIAdj_PMID30239722	rs10093774	-0.0128	0.0018	T	C	0.3738	2.874e-13	694649
WHRatioBMIAdj_PMID30239722	rs2594990	-0.0145	0.0024	T	G	0.8266	8.184e-10	694649
WHRatioBMIAdj_PMID30239722	rs6980805	0.012	0.0017	C	G	0.6163	6.655e-12	694649
WHRatioBMIAdj_PMID30239722	rs1230074	-0.0138	0.0022	A	T	0.2913	1.816e-10	694649
WHRatioBMIAdj_PMID30239722	rs12983458	0.0143	0.0018	A	G	0.5414	2.025e-15	694649
WHRatioBMIAdj_PMID30239722	rs7634447	0.0143	0.0022	A	C	0.2668	2.311e-10	694649
WHRatioBMIAdj_PMID30239722	rs10840369	0.0117	0.0017	T	C	0.4969	8.676e-12	694649
WHRatioBMIAdj_PMID30239722	rs2535330	0.0173	0.0021	T	C	0.3467	5.652e-17	694649
WHRatioBMIAdj_PMID30239722	rs12080051	0.0138	0.0022	A	C	0.2778	3.634e-10	694649
WHRatioBMIAdj_PMID30239722	rs7535241	-0.0135	0.0021	A	G	0.3019	2.596e-10	694649
WHRatioBMIAdj_PMID30239722	rs59225061	-0.0144	0.0024	T	C	0.7898	3.819e-09	694649
WHRatioBMIAdj_PMID30239722	rs12123458	0.0301	0.0017	C	G	0.5859	6.929e-67	694649
WHRatioBMIAdj_PMID30239722	rs17763083	0.0281	0.002	T	C	0.2612	3.983e-43	694649
WHRatioBMIAdj_PMID30239722	rs12150363	-0.0182	0.0024	A	G	0.7829	2.512e-14	694649
WHRatioBMIAdj_PMID30239722	rs4273712	-0.0117	0.0019	A	G	0.7417	1.398e-09	694649
WHRatioBMIAdj_PMID30239722	rs12625329	-0.0147	0.002	A	G	0.4386	1.852e-13	694649
WHRatioBMIAdj_PMID30239722	rs2130040	-0.0183	0.002	A	G	0.7323	1.273e-19	694649
WHRatioBMIAdj_PMID30239722	rs171392	0.0219	0.0023	T	C	0.8068	4.246e-22	694649
WHRatioBMIAdj_PMID30239722	rs2418135	0.015	0.0018	A	G	0.5191	5.306e-17	694649
WHRatioBMIAdj_PMID30239722	rs3802999	-0.0378	0.0018	T	C	0.3442	9.56e-97	694649
WHRatioBMIAdj_PMID30239722	rs6688813	-0.0117	0.002	A	G	0.5566	3.988e-09	694649
WHRatioBMIAdj_PMID30239722	rs545066	0.0126	0.0018	T	C	0.5515	2.332e-12	694649
WHRatioBMIAdj_PMID30239722	rs11170977	0.0124	0.002	A	T	0.6199	8.678e-10	694649
WHRatioBMIAdj_PMID30239722	rs3132689	0.0185	0.0023	T	G	0.7911	1.279e-15	694649
WHRatioBMIAdj_PMID30239722	rs3846705	-0.019	0.0032	T	C	0.9166	2.325e-09	694649
WHRatioBMIAdj_PMID30239722	rs11534751	0.0194	0.0021	T	C	0.6642	1.905e-20	694649
WHRatioBMIAdj_PMID30239722	rs653141	-0.0154	0.0026	A	G	0.8206	1.842e-09	694649
WHRatioBMIAdj_PMID30239722	rs112794173	-0.0358	0.0054	A	G	0.0357	2.924e-11	694649
WHRatioBMIAdj_PMID30239722	rs34077178	-0.0162	0.0024	T	G	0.4573	8.38e-12	694649
WHRatioBMIAdj_PMID30239722	rs74977736	0.0179	0.0024	C	G	0.2168	7.705e-14	694649
WHRatioBMIAdj_PMID30239722	rs2836292	-0.0143	0.0022	T	C	0.2065	5.404e-11	694649
WHRatioBMIAdj_PMID30239722	rs351385	0.0133	0.0018	A	G	0.4123	2.4e-13	694649
WHRatioBMIAdj_PMID30239722	rs34656282	0.0142	0.002	A	G	0.4501	6.07e-13	694649
WHRatioBMIAdj_PMID30239722	rs2814948	-0.0172	0.0028	A	G	0.1395	1.557e-09	694649
WHRatioBMIAdj_PMID30239722	rs17149797	-0.0123	0.0021	T	G	0.2288	2.596e-09	694649
WHRatioBMIAdj_PMID30239722	rs2079929	-0.0136	0.002	T	C	0.4115	1.26e-11	694649
WHRatioBMIAdj_PMID30239722	rs1525898	-0.0106	0.0018	T	G	0.5169	2.75e-09	694649
WHRatioBMIAdj_PMID30239722	rs4947263	-0.0258	0.0031	T	C	0.1164	4.424e-17	694649
WHRatioBMIAdj_PMID30239722	rs2444815	-0.0135	0.0023	T	C	0.242	4.609e-09	694649
WHRatioBMIAdj_PMID30239722	rs3130071	0.019	0.0025	A	T	0.8479	5.807e-14	694649
WHRatioBMIAdj_PMID30239722	rs1264349	0.0226	0.0026	A	G	0.8524	3.168e-18	694649
WHRatioBMIAdj_PMID30239722	rs2008517	0.0115	0.0018	A	G	0.4075	2.226e-10	694649
WHRatioBMIAdj_PMID30239722	rs10863459	-0.0208	0.002	A	G	0.2511	2.223e-24	694649
WHRatioBMIAdj_PMID30239722	rs2064253	-0.0192	0.0024	T	G	0.2155	1.273e-15	694649
WHRatioBMIAdj_PMID30239722	rs1562782	-0.0106	0.0018	A	G	0.5899	1.764e-09	694649
WHRatioBMIAdj_PMID30239722	rs2109557	-0.0366	0.0047	A	G	0.0461	7.75e-15	694649
WHRatioBMIAdj_PMID30239722	rs78212345	-0.0287	0.004	C	G	0.066	5.925e-13	694649
WHRatioBMIAdj_PMID30239722	rs1463923	0.0147	0.002	C	G	0.2591	2.863e-13	694649
WHRatioBMIAdj_PMID30239722	rs6018149	0.0291	0.002	A	G	0.4011	2.148e-46	694649
WHRatioBMIAdj_PMID30239722	rs12372466	0.0134	0.0018	A	G	0.5851	2.344e-13	694649
WHRatioBMIAdj_PMID30239722	rs7558064	0.0116	0.002	T	C	0.4305	4.284e-09	694649
WHRatioBMIAdj_PMID30239722	rs2894257	0.0244	0.0021	C	G	0.5142	4.942e-30	694649
WHRatioBMIAdj_PMID30239722	rs60231452	0.0137	0.0022	A	G	0.2778	4.091e-10	694649
WHRatioBMIAdj_PMID30239722	rs34388845	0.0167	0.0024	A	G	0.7833	2.446e-12	694649
WHRatioBMIAdj_PMID30239722	rs1003077	-0.0185	0.0028	A	G	0.1472	4.355e-11	694649
WHRatioBMIAdj_PMID30239722	rs1610601	-0.0166	0.002	A	C	0.2527	1.003e-16	694649
WHRatioBMIAdj_PMID30239722	rs8100181	0.0144	0.0018	A	G	0.5568	1.455e-15	694649
WHRatioBMIAdj_PMID30239722	rs58515094	-0.0204	0.0033	T	C	0.0996	6.61e-10	694649
WHRatioBMIAdj_PMID30239722	rs4713583	-0.0178	0.0018	T	G	0.5135	3.946e-23	694649
WHRatioBMIAdj_PMID30239722	rs1339391	0.016	0.0021	T	C	0.7641	2.84e-14	694649
WHRatioBMIAdj_PMID30239722	rs4403351	-0.0128	0.002	A	C	0.4345	1.304e-10	694649
WHRatioBMIAdj_PMID30239722	rs10478422	0.0122	0.002	T	C	0.2987	4.041e-10	694649
WHRatioBMIAdj_PMID30239722	rs757500	0.0174	0.0022	A	C	0.214	2.376e-15	694649
WHRatioBMIAdj_PMID30239722	rs149949	0.0173	0.0028	T	C	0.8537	6.216e-10	694649
WHRatioBMIAdj_PMID30239722	rs7209595	0.017	0.0018	C	G	0.4529	4.483e-21	694649
WHRatioBMIAdj_PMID30239722	rs58994213	0.0446	0.0051	A	G	0.9616	2.493e-18	694649
WHRatioBMIAdj_PMID30239722	rs1211163	0.0217	0.0025	A	T	0.1808	1.424e-17	694649
WHRatioBMIAdj_PMID30239722	rs10820960	-0.012	0.0019	T	C	0.3315	2.954e-10	694649
WHRatioBMIAdj_PMID30239722	rs1321432	0.0228	0.0019	A	C	0.374	1.121e-34	694649
WHRatioBMIAdj_PMID30239722	rs4849287	-0.0126	0.002	T	C	0.4039	2.021e-10	694649
WHRatioBMIAdj_PMID30239722	rs2252760	0.0148	0.0019	C	G	0.3407	2.708e-15	694649
WHRatioBMIAdj_PMID30239722	rs11057469	-0.0164	0.002	A	G	0.42	4.286e-16	694649
WHRatioBMIAdj_PMID30239722	rs201762	-0.0133	0.0021	T	G	0.7887	8.661e-11	694649
WHRatioBMIAdj_PMID30239722	rs10113332	-0.0118	0.002	A	G	0.7595	4.199e-09	694649
WHRatioBMIAdj_PMID30239722	rs7670566	0.011	0.0018	T	C	0.5114	1.235e-09	694649
WHRatioBMIAdj_PMID30239722	rs11071254	0.0202	0.0022	T	C	0.2124	1.411e-20	694649
WHRatioBMIAdj_PMID30239722	rs2130382	0.0366	0.0019	C	G	0.6795	1.186e-79	694649
WHRatioBMIAdj_PMID30239722	rs9258079	-0.0154	0.0022	A	T	0.2746	4.106e-12	694649
WHRatioBMIAdj_PMID30239722	rs1010044	-0.012	0.0021	A	G	0.7576	8.391e-09	694649
WHRatioBMIAdj_PMID30239722	rs2903929	0.017	0.0018	T	C	0.5751	9.675e-21	694649
WHRatioBMIAdj_PMID30239722	rs17571809	-0.0165	0.0022	A	G	0.7862	3.634e-14	694649
WHRatioBMIAdj_PMID30239722	rs71363019	0.0336	0.0056	T	C	0.0328	1.892e-09	694649
WHRatioBMIAdj_PMID30239722	rs11250177	-0.0143	0.002	A	G	0.5549	6.164e-13	694649
WHRatioBMIAdj_PMID30239722	rs10807100	0.0164	0.002	A	G	0.3733	6.383e-16	694649
WHRatioBMIAdj_PMID30239722	rs115613117	0.0256	0.0044	T	C	0.9463	7.079e-09	694649
WHRatioBMIAdj_PMID30239722	rs3132559	-0.0133	0.002	A	G	0.5294	1.614e-11	694649
WHRatioBMIAdj_PMID30239722	rs3130628	0.0196	0.0023	T	C	0.8195	5.971e-18	694649
WHRatioBMIAdj_PMID30239722	rs11994417	-0.0128	0.0018	A	G	0.5117	9.461e-13	694649
WHRatioBMIAdj_PMID30239722	rs10891320	0.024	0.0021	A	G	0.6454	3.084e-31	694649
WHRatioBMIAdj_PMID30239722	rs4436927	0.0205	0.002	T	C	0.5545	2.61e-25	694649
WHRatioBMIAdj_PMID30239722	rs1415361	0.0161	0.002	T	C	0.593	5.829e-16	694649
WHRatioBMIAdj_PMID30239722	rs62063677	0.0179	0.0024	T	C	0.2168	7.582e-14	694649
WHRatioBMIAdj_PMID30239722	rs713153	0.0122	0.0019	C	G	0.3582	7.764e-11	694649
WHRatioBMIAdj_PMID30239722	rs11048037	0.0162	0.0024	T	G	0.2202	8.473e-12	694649
WHRatioBMIAdj_PMID30239722	rs2973353	0.0128	0.002	A	C	0.6294	3.756e-10	694649
WHRatioBMIAdj_PMID30239722	rs117275886	-0.0947	0.014	A	C	0.9948	1.49e-11	694649
WHRatioBMIAdj_PMID30239722	rs1800628	-0.0317	0.0029	A	G	0.1314	1.229e-27	694649
WHRatioBMIAdj_PMID30239722	rs7754903	0.0148	0.002	T	G	0.2643	1.218e-13	694649
WHRatioBMIAdj_PMID30239722	rs442443	-0.0112	0.0018	A	T	0.4289	6.342e-10	694649
WHRatioBMIAdj_PMID30239722	rs7333748	0.0143	0.0018	C	G	0.6006	7.043e-15	694649
WHRatioBMIAdj_PMID30239722	rs825458	-0.0342	0.002	A	G	0.4094	2.874e-65	694649
WHRatioBMIAdj_PMID30239722	rs62063849	-0.0178	0.0024	T	G	0.7828	7.786e-14	694649
WHRatioBMIAdj_PMID30239722	rs79087789	-0.0185	0.0023	C	G	0.2496	9.141e-16	694649
WHRatioBMIAdj_PMID30239722	rs10494217	0.022	0.0023	T	G	0.1703	2.732e-21	694649
WHRatioBMIAdj_PMID30239722	rs9275238	-0.0184	0.002	A	G	0.5167	1.057e-20	694649
WHRatioBMIAdj_PMID30239722	rs4505693	0.011	0.0019	T	G	0.645	6.074e-09	694649
WHRatioBMIAdj_PMID30239722	rs4518686	-0.0138	0.0017	A	G	0.5746	6.175e-16	694649
WHRatioBMIAdj_PMID30239722	rs62014176	0.0149	0.0026	T	C	0.1827	4.983e-09	694649
WHRatioBMIAdj_PMID30239722	rs9468944	0.0189	0.0027	A	G	0.1581	1.852e-12	694649
WHRatioBMIAdj_PMID30239722	rs6762813	-0.0129	0.0018	T	C	0.363	2.034e-13	694649
WHRatioBMIAdj_PMID30239722	rs9311474	0.0193	0.0017	T	C	0.5229	7.701e-30	694649
WHRatioBMIAdj_PMID30239722	rs2815521	-0.0122	0.0018	T	G	0.4572	9.069e-12	694649
WHRatioBMIAdj_PMID30239722	rs60635378	-0.0139	0.002	T	C	0.5956	5.518e-12	694649
WHRatioBMIAdj_PMID30239722	rs2155324	0.032	0.0056	A	G	0.9712	9.827e-09	694649
WHRatioBMIAdj_PMID30239722	rs61827994	0.0178	0.002	A	C	0.3789	2.684e-18	694649
WHRatioBMIAdj_PMID30239722	rs113371581	0.0135	0.0022	A	G	0.2943	5.093e-10	694649
WHRatioBMIAdj_PMID30239722	rs1539138	-0.0121	0.0018	C	G	0.5852	2.713e-11	694649
WHRatioBMIAdj_PMID30239722	rs9370760	-0.0165	0.0025	A	C	0.1911	5.822e-11	694649
WHRatioBMIAdj_PMID30239722	rs141716116	-0.0214	0.003	T	C	0.2003	1.883e-12	694649
WHRatioBMIAdj_PMID30239722	rs7668429	-0.0119	0.002	A	G	0.3672	6.226e-09	694649
WHRatioBMIAdj_PMID30239722	rs417162	0.012	0.0018	T	C	0.5978	4.349e-11	694649
WHRatioBMIAdj_PMID30239722	rs12419237	0.0139	0.0023	T	C	0.7492	1.72e-09	694649
WHRatioBMIAdj_PMID30239722	rs1533703	-0.0182	0.0021	T	G	0.2199	1.305e-17	694649
WHRatioBMIAdj_PMID30239722	rs4366921	-0.0131	0.0022	C	G	0.2975	1.397e-09	694649
WHRatioBMIAdj_PMID30239722	rs7752844	0.0208	0.0018	A	T	0.4994	4.924e-31	694649
WHRatioBMIAdj_PMID30239722	rs34807	0.0158	0.0022	T	C	0.7054	2.589e-13	694649
WHRatioBMIAdj_PMID30239722	rs9521733	0.0144	0.0018	T	C	0.6296	3.486e-16	694649
WHRatioBMIAdj_PMID30239722	rs11968400	0.0236	0.0035	T	C	0.0573	1.257e-11	694649
WHRatioBMIAdj_PMID30239722	rs2657440	0.0112	0.0018	A	G	0.5744	4.457e-10	694649
WHRatioBMIAdj_PMID30239722	rs1001599	-0.0125	0.0022	A	G	0.3038	6.16e-09	694649
WHRatioBMIAdj_PMID30239722	rs2732124	-0.0109	0.0018	T	C	0.5916	1.782e-09	694649
WHRatioBMIAdj_PMID30239722	rs79862839	0.019	0.0029	T	C	0.8029	5.472e-11	694649
WHRatioBMIAdj_PMID30239722	rs7225141	0.0117	0.0018	T	C	0.3839	1.602e-10	694649
WHRatioBMIAdj_PMID30239722	rs76029248	0.0306	0.0052	A	C	0.963	4.842e-09	694649
WHRatioBMIAdj_PMID30239722	rs7101916	-0.0213	0.0026	T	C	0.1394	4.968e-16	694649
WHRatioBMIAdj_PMID30239722	rs59098418	0.0148	0.0022	A	G	0.296	5.785e-12	694649
WHRatioBMIAdj_PMID30239722	rs7664100	0.011	0.0018	A	G	0.5131	1.8e-09	694649
WHRatioBMIAdj_PMID30239722	rs1333145	-0.0112	0.0018	A	G	0.4644	3.187e-10	694649
WHRatioBMIAdj_PMID30239722	rs61807010	0.0277	0.002	A	G	0.6182	1.511e-42	694649
WHRatioBMIAdj_PMID30239722	rs62462739	-0.0177	0.0029	A	T	0.1346	9.279e-10	694649
WHRatioBMIAdj_PMID30239722	rs34784	-0.0158	0.0022	C	G	0.2943	2.591e-13	694649
WHRatioBMIAdj_PMID30239722	rs1265905	0.0306	0.003	A	G	0.8759	1.291e-24	694649
WHRatioBMIAdj_PMID30239722	rs1078268	-0.0168	0.0022	A	G	0.786	1.126e-14	694649
WHRatioBMIAdj_PMID30239722	rs28699031	0.0148	0.0023	A	G	0.2321	2.218e-10	694649
WHRatioBMIAdj_PMID30239722	rs4810081	-0.0114	0.0018	T	C	0.4416	2.1e-10	694649
WHRatioBMIAdj_PMID30239722	rs4570167	0.0145	0.0019	T	C	0.6359	6.399e-15	694649
WHRatioBMIAdj_PMID30239722	rs4705331	-0.0121	0.0019	A	G	0.6464	7.542e-11	694649
WHRatioBMIAdj_PMID30239722	rs34505829	0.0281	0.0032	A	T	0.8916	7.151e-19	694649
WHRatioBMIAdj_PMID30239722	rs80013985	0.0152	0.0025	T	C	0.1986	1.208e-09	694649
WHRatioBMIAdj_PMID30239722	rs1538028	-0.0272	0.0025	T	C	0.8107	3.337e-27	694649
WHRatioBMIAdj_PMID30239722	rs9272225	-0.0178	0.0023	T	G	0.2599	2.387e-15	694649
WHRatioBMIAdj_PMID30239722	rs8136826	-0.0135	0.0023	A	C	0.763	5.616e-09	694649
WHRatioBMIAdj_PMID30239722	rs6799179	0.0116	0.002	A	C	0.416	7.286e-09	694649
WHRatioBMIAdj_PMID30239722	rs72914877	-0.0171	0.0026	A	G	0.1693	8.19e-11	694649
WHRatioBMIAdj_PMID30239722	rs699469	-0.0143	0.0024	T	G	0.8595	3.878e-09	694649
WHRatioBMIAdj_PMID30239722	rs4690221	-0.0127	0.002	T	C	0.4144	3.257e-10	694649
WHRatioBMIAdj_PMID30239722	rs355914	-0.0256	0.0018	C	G	0.6305	7.224e-48	694649
WHRatioBMIAdj_PMID30239722	rs6916182	-0.0122	0.0021	A	G	0.6836	9.497e-09	694649
WHRatioBMIAdj_PMID30239722	rs4645917	-0.0257	0.003	A	G	0.123	1.959e-17	694649
WHRatioBMIAdj_PMID30239722	rs57335808	0.0185	0.0031	C	G	0.1198	1.28e-09	694649
WHRatioBMIAdj_PMID30239722	rs805297	0.0157	0.0019	A	C	0.2843	6.308e-17	694649
WHRatioBMIAdj_PMID30239722	rs17022808	0.0277	0.0044	A	G	0.9565	3.628e-10	694649
WHRatioBMIAdj_PMID30239722	rs17563683	-0.017	0.0022	A	G	0.7859	5.212e-15	694649
WHRatioBMIAdj_PMID30239722	rs1685546	-0.0152	0.0021	A	G	0.6869	1.061e-12	694649
WHRatioBMIAdj_PMID30239722	rs56278516	-0.013	0.0021	T	C	0.6647	6.383e-10	694649
WHRatioBMIAdj_PMID30239722	rs35420583	0.0168	0.0026	T	C	0.1803	5.724e-11	694649
WHRatioBMIAdj_PMID30239722	rs2905714	-0.0223	0.0022	T	C	0.5181	1.728e-24	694649
WHRatioBMIAdj_PMID30239722	rs62568200	-0.0237	0.0036	A	C	0.915	4.856e-11	694649
WHRatioBMIAdj_PMID30239722	rs4811877	0.0147	0.0024	A	G	0.862	1.866e-09	694649
WHRatioBMIAdj_PMID30239722	rs6912908	0.0133	0.0021	A	G	0.7759	2.527e-10	694649
WHRatioBMIAdj_PMID30239722	rs448489	0.0157	0.0021	T	C	0.749	6.017e-14	694649
WHRatioBMIAdj_PMID30239722	rs1333144	-0.0239	0.002	A	C	0.413	6.168e-33	694649
WHRatioBMIAdj_PMID30239722	rs17213756	0.0268	0.0042	T	C	0.0589	1.673e-10	694649
WHRatioBMIAdj_PMID30239722	rs935977	-0.0158	0.0021	A	G	0.3792	1.183e-14	694649
WHRatioBMIAdj_PMID30239722	rs9323328	0.0107	0.0018	A	G	0.4683	4.532e-09	694649
WHRatioBMIAdj_PMID30239722	rs6855202	-0.015	0.0018	C	G	0.5724	1.242e-16	694649
WHRatioBMIAdj_PMID30239722	rs17649719	-0.016	0.002	C	G	0.3831	3.135e-15	694649
WHRatioBMIAdj_PMID30239722	rs1294435	0.0236	0.0019	A	G	0.4754	2.246e-36	694649
WHRatioBMIAdj_PMID30239722	rs6976860	0.015	0.0019	T	G	0.6265	5.787e-16	694649
WHRatioBMIAdj_PMID30239722	rs9263931	-0.0215	0.002	A	G	0.457	1.568e-27	694649
WHRatioBMIAdj_PMID30239722	rs2326386	0.0223	0.0023	A	G	0.8122	4.004e-22	694649
WHRatioBMIAdj_PMID30239722	rs2442754	0.0155	0.0025	T	G	0.7677	2.911e-10	694649
WHRatioBMIAdj_PMID30239722	rs8176583	0.0166	0.0019	T	G	0.6906	1.222e-17	694649
WHRatioBMIAdj_PMID30239722	rs9266786	0.0194	0.0028	C	G	0.8531	4.282e-12	694649
WHRatioBMIAdj_PMID30239722	rs2853923	-0.0194	0.0018	A	G	0.5465	7.582e-28	694649
WHRatioBMIAdj_PMID30239722	rs7016320	0.014	0.002	C	G	0.4034	3.248e-12	694649
WHRatioBMIAdj_PMID30239722	rs4613031	0.0142	0.0021	T	C	0.6749	1.76e-11	694649
WHRatioBMIAdj_PMID30239722	rs118173451	-0.0483	0.008	T	C	0.9839	1.516e-09	694649
WHRatioBMIAdj_PMID30239722	rs11695062	-0.0146	0.0021	A	G	0.3158	6.121e-12	694649
WHRatioBMIAdj_PMID30239722	rs883399	0.0107	0.0018	A	G	0.5863	3.358e-09	694649
WHRatioBMIAdj_PMID30239722	rs4434138	0.0118	0.0019	A	G	0.4919	2.963e-10	694649
WHRatioBMIAdj_PMID30239722	rs2071285	-0.0291	0.0036	A	T	0.9315	3.076e-16	694649
WHRatioBMIAdj_PMID30239722	rs2853999	0.0312	0.0029	A	T	0.8631	1.098e-27	694649
WHRatioBMIAdj_PMID30239722	rs6864305	0.0151	0.0019	T	C	0.682	7.252e-15	694649
WHRatioBMIAdj_PMID30239722	rs4974085	0.0149	0.0019	A	G	0.6458	1.98e-15	694649
WHRatioBMIAdj_PMID30239722	rs9889402	0.0142	0.0021	A	G	0.7143	4.177e-11	694649
WHRatioBMIAdj_PMID30239722	rs6457795	-0.0132	0.0021	A	G	0.3367	2.149e-10	694649
WHRatioBMIAdj_PMID30239722	rs1635291	-0.0141	0.002	A	G	0.7588	1.434e-12	694649
WHRatioBMIAdj_PMID30239722	rs11182374	0.0124	0.002	A	T	0.6215	1.067e-09	694649
WHRatioBMIAdj_PMID30239722	rs12488527	0.0136	0.002	T	C	0.618	2.06e-11	694649
WHRatioBMIAdj_PMID30239722	rs1131647	-0.0147	0.0025	A	G	0.8157	7.407e-09	694649
WHRatioBMIAdj_PMID30239722	rs7816606	0.0123	0.002	T	C	0.4903	5.827e-10	694649
WHRatioBMIAdj_PMID30239722	rs2844579	0.0152	0.0023	A	G	0.1984	3.656e-11	694649
WHRatioBMIAdj_PMID30239722	rs464553	-0.0138	0.0022	T	G	0.1936	4.218e-10	694649
WHRatioBMIAdj_PMID30239722	rs1040156	0.0108	0.0018	A	G	0.4228	2.397e-09	694649
WHRatioBMIAdj_PMID30239722	rs76851696	-0.019	0.003	T	C	0.8095	2.56e-10	694649
WHRatioBMIAdj_PMID30239722	rs12077366	0.0155	0.0022	A	G	0.2658	2.578e-12	694649
WHRatioBMIAdj_PMID30239722	rs2092203	0.0117	0.002	T	C	0.4887	2.633e-09	694649
WHRatioBMIAdj_PMID30239722	rs7313367	-0.0168	0.0021	A	G	0.6659	1.213e-15	694649
WHRatioBMIAdj_PMID30239722	rs10217264	-0.0131	0.0021	T	C	0.645	2.105e-10	694649
WHRatioBMIAdj_PMID30239722	rs56412116	-0.0156	0.0025	A	G	0.8041	3.105e-10	694649
WHRatioBMIAdj_PMID30239722	rs35803	0.0128	0.0021	A	G	0.681	1.513e-09	694649
WHRatioBMIAdj_PMID30239722	rs295428	0.0138	0.0018	T	G	0.5844	2.057e-14	694649
WHRatioBMIAdj_PMID30239722	rs7035589	0.0151	0.0022	T	C	0.2873	5.648e-12	694649
WHRatioBMIAdj_PMID30239722	rs6920505	0.0143	0.0018	T	G	0.4636	1.046e-15	694649
WHRatioBMIAdj_PMID30239722	rs6129545	-0.0125	0.002	T	C	0.2813	4.77e-10	694649
WHRatioBMIAdj_PMID30239722	rs8189623	-0.0122	0.002	A	G	0.3829	1.641e-09	694649
WHRatioBMIAdj_PMID30239722	rs28367600	-0.0144	0.0021	A	G	0.6685	4.918e-12	694649
WHRatioBMIAdj_PMID30239722	rs4761526	0.0106	0.0018	A	G	0.5112	3.393e-09	694649
WHRatioBMIAdj_PMID30239722	rs60848225	0.0173	0.0028	A	G	0.8565	1.045e-09	694649
WHRatioBMIAdj_PMID30239722	rs9375694	0.0173	0.0019	A	G	0.6832	1.42e-19	694649
WHRatioBMIAdj_PMID30239722	rs112050729	0.0278	0.0032	A	T	0.8962	1.025e-17	694649
WHRatioBMIAdj_PMID30239722	rs9311434	-0.0142	0.0021	T	C	0.3411	7.419e-12	694649
WHRatioBMIAdj_PMID30239722	rs884548	-0.0174	0.0021	A	G	0.2186	2.865e-16	694649
WHRatioBMIAdj_PMID30239722	rs6769821	0.0132	0.002	A	G	0.7341	8.901e-11	694649
WHRatioBMIAdj_PMID30239722	rs7872742	-0.0393	0.0041	A	G	0.0522	2.612e-21	694649
WHRatioBMIAdj_PMID30239722	rs2083717	-0.0112	0.0019	T	C	0.4048	2.664e-09	694649
WHRatioBMIAdj_PMID30239722	rs983184	0.0167	0.0023	T	C	0.8326	1.046e-12	694649
WHRatioBMIAdj_PMID30239722	rs11495520	0.0126	0.002	T	G	0.6199	5.128e-10	694649
WHRatioBMIAdj_PMID30239722	rs7872375	0.0118	0.0018	C	G	0.629	1.528e-10	694649
WHRatioBMIAdj_PMID30239722	rs9275655	0.0188	0.0024	A	G	0.7808	3.037e-15	694649
WHRatioBMIAdj_PMID30239722	rs8189597	0.0123	0.002	C	G	0.6203	1.122e-09	694649
WHRatioBMIAdj_PMID30239722	rs501942	-0.0306	0.003	T	C	0.1257	5.869e-25	694649
WHRatioBMIAdj_PMID30239722	rs73164714	-0.0265	0.004	T	C	0.9312	2.108e-11	694649
WHRatioBMIAdj_PMID30239722	rs4809911	0.0151	0.0021	T	G	0.6834	7.912e-13	694649
WHRatioBMIAdj_PMID30239722	rs7340949	0.0115	0.0018	A	G	0.5091	1.409e-10	694649
WHRatioBMIAdj_PMID30239722	rs2130038	-0.0184	0.0022	T	C	0.7319	1.973e-16	694649
WHRatioBMIAdj_PMID30239722	rs75229905	0.0201	0.003	T	C	0.8795	2.897e-11	694649
WHRatioBMIAdj_PMID30239722	rs2355374	-0.0123	0.0018	T	G	0.5391	1.388e-11	694649
WHRatioBMIAdj_PMID30239722	rs16828714	-0.0174	0.0019	T	G	0.3313	1.198e-19	694649
WHRatioBMIAdj_PMID30239722	rs9294186	0.0163	0.0021	A	T	0.6449	2.91e-15	694649
WHRatioBMIAdj_PMID30239722	rs2071798	0.0131	0.002	A	G	0.4646	3.022e-11	694649
WHRatioBMIAdj_PMID30239722	rs1930953	0.0231	0.0035	A	G	0.9288	4.911e-11	694649
WHRatioBMIAdj_PMID30239722	rs3864300	-0.021	0.0021	T	G	0.2249	5.932e-23	694649
WHRatioBMIAdj_PMID30239722	rs4810573	0.0273	0.002	A	C	0.5912	3.182e-41	694649
WHRatioBMIAdj_PMID30239722	rs2442722	-0.0194	0.0025	A	G	0.1948	7.951e-15	694649
WHRatioBMIAdj_PMID30239722	rs11057311	-0.0296	0.0035	A	T	0.9107	1.232e-17	694649
WHRatioBMIAdj_PMID30239722	rs1493198	-0.0102	0.0018	A	G	0.5025	8.976e-09	694649
WHRatioBMIAdj_PMID30239722	rs2070755	0.0136	0.0018	C	G	0.5141	5.405e-14	694649
WHRatioBMIAdj_PMID30239722	rs5749088	0.0125	0.0021	T	C	0.2334	3.544e-09	694649
WHRatioBMIAdj_PMID30239722	rs1634767	-0.0247	0.0026	A	G	0.181	5.135e-22	694649
WHRatioBMIAdj_PMID30239722	rs7487184	-0.0123	0.0021	A	C	0.4513	6.174e-09	694649
WHRatioBMIAdj_PMID30239722	rs11079726	-0.0167	0.0021	A	G	0.3123	4.728e-15	694649
WHRatioBMIAdj_PMID30239722	rs2428520	-0.0161	0.002	A	G	0.6287	1.953e-15	694649
WHRatioBMIAdj_PMID30239722	rs72674963	0.0377	0.0052	A	C	0.0381	2.908e-13	694649
WHRatioBMIAdj_PMID30239722	rs17145294	-0.0169	0.0022	T	G	0.2098	1.98e-14	694649
WHRatioBMIAdj_PMID30239722	rs55942364	0.0245	0.0029	T	C	0.1283	8.954e-17	694649
WHRatioBMIAdj_PMID30239722	rs2523577	-0.0172	0.0026	A	G	0.8311	6.45e-11	694649
WHRatioBMIAdj_PMID30239722	rs6546366	0.011	0.0019	A	C	0.3535	6.429e-09	694649
WHRatioBMIAdj_PMID30239722	rs62062798	-0.0177	0.0024	A	G	0.785	1.504e-13	694649
WHRatioBMIAdj_PMID30239722	rs11118341	-0.0108	0.0018	A	G	0.5542	1.79e-09	694649
WHRatioBMIAdj_PMID30239722	rs6912849	-0.015	0.002	T	C	0.5304	3.249e-14	694649
WHRatioBMIAdj_PMID30239722	rs17325066	-0.0233	0.0035	T	C	0.9084	2.375e-11	694649
WHRatioBMIAdj_PMID30239722	rs8070723	-0.016	0.0021	A	G	0.7846	1.759e-14	694649
WHRatioBMIAdj_PMID30239722	rs1286086	-0.0148	0.002	A	C	0.7527	4.593e-13	694649
WHRatioBMIAdj_PMID30239722	rs28588745	-0.0183	0.0025	A	T	0.7968	9.249e-14	694649
WHRatioBMIAdj_PMID30239722	rs712267	0.0148	0.0021	A	G	0.3218	1.658e-12	694649
WHRatioBMIAdj_PMID30239722	rs6976567	-0.011	0.0019	T	C	0.6463	4.599e-09	694649
WHRatioBMIAdj_PMID30239722	rs3997993	-0.0158	0.0026	C	G	0.1779	8.88e-10	694649
WHRatioBMIAdj_PMID30239722	rs35163227	0.0209	0.0033	A	G	0.9009	2.663e-10	694649
WHRatioBMIAdj_PMID30239722	rs2836178	0.0161	0.002	A	G	0.588	6.559e-16	694649
WHRatioBMIAdj_PMID30239722	rs1736959	-0.0113	0.002	T	C	0.3078	7.237e-09	694649
WHRatioBMIAdj_PMID30239722	rs61473267	-0.0219	0.0037	A	G	0.0793	1.931e-09	694649
WHRatioBMIAdj_PMID30239722	rs2814944	-0.0137	0.0024	A	G	0.1385	9.092e-09	694649
WHRatioBMIAdj_PMID30239722	rs34328416	0.0272	0.0046	A	G	0.9512	4.201e-09	694649
WHRatioBMIAdj_PMID30239722	rs5755688	0.0135	0.002	A	G	0.3608	4.016e-11	694649
WHRatioBMIAdj_PMID30239722	rs41268884	-0.0172	0.0029	A	G	0.8645	2.471e-09	694649
WHRatioBMIAdj_PMID30239722	rs2235826	0.0139	0.0023	A	T	0.8123	2.538e-09	694649
WHRatioBMIAdj_PMID30239722	rs16950805	0.0145	0.0023	T	G	0.7677	5.419e-10	694649
WHRatioBMIAdj_PMID30239722	rs17577313	-0.017	0.0022	A	G	0.7856	1.017e-14	694649
WHRatioBMIAdj_PMID30239722	rs6601568	0.0125	0.002	A	G	0.5005	1.865e-10	694649
WHRatioBMIAdj_PMID30239722	rs62518578	0.0353	0.0055	A	C	0.0329	1.483e-10	694649
WHRatioBMIAdj_PMID30239722	rs146147771	0.02	0.0034	T	C	0.0956	2.573e-09	694649
WHRatioBMIAdj_PMID30239722	rs7238371	0.0137	0.002	T	C	0.2672	1.247e-11	694649
WHRatioBMIAdj_PMID30239722	rs2104012	-0.018	0.0021	A	G	0.7622	3.598e-17	694649
WHRatioBMIAdj_PMID30239722	rs3130285	-0.019	0.0026	T	C	0.1541	1.666e-13	694649
WHRatioBMIAdj_PMID30239722	rs7824557	0.0136	0.0018	A	G	0.6159	1.736e-13	694649
WHRatioBMIAdj_PMID30239722	rs2305758	-0.0124	0.002	T	C	0.2903	4.387e-10	694649
WHRatioBMIAdj_PMID30239722	rs464605	-0.0286	0.0022	T	C	0.7387	2.163e-37	694649
WHRatioBMIAdj_PMID30239722	rs6488912	0.0398	0.0021	T	C	0.6617	1.744e-81	694649
WHRatioBMIAdj_PMID30239722	rs333493	-0.0124	0.002	C	G	0.7115	3.17e-10	694649
WHRatioBMIAdj_PMID30239722	rs11855937	-0.0107	0.0019	A	T	0.3737	9.432e-09	694649
WHRatioBMIAdj_PMID30239722	rs17576842	-0.0166	0.0022	A	G	0.7858	2.18e-14	694649
WHRatioBMIAdj_PMID30239722	rs11078408	-0.0152	0.0021	A	G	0.6659	2.032e-13	694649
WHRatioBMIAdj_PMID30239722	rs10115409	0.0128	0.0022	T	C	0.7195	4.6e-09	694649
WHRatioBMIAdj_PMID30239722	rs55831516	0.0178	0.0024	T	C	0.2168	8.124e-14	694649
WHRatioBMIAdj_PMID30239722	rs6466774	0.014	0.0018	T	C	0.5709	1.252e-14	694649
WHRatioBMIAdj_PMID30239722	rs1120297	-0.0225	0.0017	T	C	0.5101	1.362e-39	694649
WHRatioBMIAdj_PMID30239722	rs2322999	0.0169	0.0026	A	T	0.8241	6.741e-11	694649
WHRatioBMIAdj_PMID30239722	rs79434453	0.0229	0.0032	A	G	0.1067	8.465e-13	694649
WHRatioBMIAdj_PMID30239722	rs11513286	-0.0131	0.002	A	C	0.3842	1.125e-10	694649
WHRatioBMIAdj_PMID30239722	rs13059674	0.0187	0.0023	T	G	0.8175	5.483e-16	694649
WHRatioBMIAdj_PMID30239722	rs72820902	0.0245	0.0037	T	C	0.0776	4.884e-11	694649
WHRatioBMIAdj_PMID30239722	rs1703278	-0.0111	0.0018	A	T	0.5126	4.87e-10	694649
WHRatioBMIAdj_PMID30239722	rs9368813	-0.0136	0.0022	T	C	0.1951	1.096e-09	694649
WHRatioBMIAdj_PMID30239722	rs9449872	-0.0118	0.0019	T	C	0.3362	4.707e-10	694649
WHRatioBMIAdj_PMID30239722	rs3104415	-0.0202	0.0021	A	C	0.6679	3.86e-22	694649
WHRatioBMIAdj_PMID30239722	rs7670758	0.0132	0.0018	A	G	0.4318	1.887e-13	694649
WHRatioBMIAdj_PMID30239722	rs72742680	0.0242	0.0031	T	C	0.1115	1.623e-14	694649
WHRatioBMIAdj_PMID30239722	rs2066667	-0.0425	0.0049	C	G	0.0301	7.993e-18	694649
WHRatioBMIAdj_PMID30239722	rs881865	0.0489	0.0053	A	C	0.9633	5.206e-20	694649
WHRatioBMIAdj_PMID30239722	rs6426835	-0.0106	0.0018	A	G	0.4078	7.125e-09	694649
WHRatioBMIAdj_PMID30239722	rs11520218	-0.0128	0.002	A	G	0.3781	4.544e-10	694649
WHRatioBMIAdj_PMID30239722	rs4323719	0.0287	0.0018	T	C	0.5544	6.232e-58	694649
WHRatioBMIAdj_PMID30239722	rs1104546	-0.0157	0.002	A	G	0.6371	1.431e-14	694649
WHRatioBMIAdj_PMID30239722	rs11786170	0.0111	0.0019	A	G	0.3153	6.436e-09	694649
WHRatioBMIAdj_PMID30239722	rs144333350	0.0511	0.0082	A	G	0.0147	4.304e-10	694649
WHRatioBMIAdj_PMID30239722	rs34953859	0.0239	0.0027	A	G	0.8387	4.216e-19	694649
WHRatioBMIAdj_PMID30239722	rs2844543	-0.0183	0.002	A	T	0.5084	2.038e-20	694649
WHRatioBMIAdj_PMID30239722	rs34303488	0.018	0.0024	T	C	0.2165	5.104e-14	694649
WHRatioBMIAdj_PMID30239722	rs9275488	0.0136	0.0023	A	G	0.2417	3.149e-09	694649
WHRatioBMIAdj_PMID30239722	rs10278953	-0.012	0.002	A	G	0.7232	2.436e-09	694649
WHRatioBMIAdj_PMID30239722	rs10217127	0.014	0.0019	T	G	0.3315	2.073e-13	694649
WHRatioBMIAdj_PMID30239722	rs9752383	0.013	0.0021	T	C	0.3198	8.642e-10	694649
WHRatioBMIAdj_PMID30239722	rs12608723	-0.0162	0.0025	A	G	0.8665	1.094e-10	694649
WHRatioBMIAdj_PMID30239722	rs12747217	-0.0131	0.0021	T	C	0.2241	7.8e-10	694649
WHRatioBMIAdj_PMID30239722	rs9266044	-0.0158	0.0027	A	C	0.8441	6.288e-09	694649
WHRatioBMIAdj_PMID30239722	rs62172472	-0.0184	0.0025	A	G	0.1945	1.481e-13	694649
WHRatioBMIAdj_PMID30239722	rs9267383	0.0163	0.0021	T	C	0.3117	1.918e-14	694649
WHRatioBMIAdj_PMID30239722	rs2345865	-0.0105	0.0018	A	G	0.4066	7.444e-09	694649
WHRatioBMIAdj_PMID30239722	rs6124220	-0.0129	0.0019	T	C	0.2867	1.079e-11	694649
WHRatioBMIAdj_PMID30239722	rs12453215	0.0129	0.002	A	G	0.4673	8.798e-11	694649
WHRatioBMIAdj_PMID30239722	rs114543162	-0.0173	0.0024	A	G	0.2261	1.912e-13	694649
WHRatioBMIAdj_PMID30239722	rs9275374	0.0133	0.0023	T	C	0.2479	5.119e-09	694649
WHRatioBMIAdj_PMID30239722	rs6068221	0.0151	0.0021	A	G	0.6833	8.147e-13	694649
WHRatioBMIAdj_PMID30239722	rs6944966	0.0123	0.0019	T	C	0.3516	8.091e-11	694649
WHRatioBMIAdj_PMID30239722	rs6788570	0.0122	0.002	A	G	0.425	7.166e-10	694649
WHRatioBMIAdj_PMID30239722	rs10230259	0.0126	0.002	A	G	0.2706	6.668e-10	694649
WHRatioBMIAdj_PMID30239722	rs4476871	0.0235	0.002	A	G	0.5792	4.911e-32	694649
WHRatioBMIAdj_PMID30239722	rs3823751	-0.0136	0.0021	A	T	0.6541	4.833e-11	694649
WHRatioBMIAdj_PMID30239722	rs3093956	0.0195	0.0025	T	C	0.7526	1.824e-15	694649
WHRatioBMIAdj_PMID30239722	rs72892041	-0.0389	0.0045	T	C	0.948	3.666e-18	694649
WHRatioBMIAdj_PMID30239722	rs2164273	0.012	0.0018	A	G	0.5984	5.521e-11	694649
WHRatioBMIAdj_PMID30239722	rs36116061	-0.0147	0.0025	T	G	0.8063	4.383e-09	694649
WHRatioBMIAdj_PMID30239722	rs11653859	0.0133	0.002	T	C	0.4487	2.427e-11	694649
WHRatioBMIAdj_PMID30239722	rs9688535	0.034	0.0033	A	G	0.0878	9.108e-25	694649
WHRatioBMIAdj_PMID30239722	rs34781	-0.0147	0.002	T	C	0.3001	8.257e-14	694649
WHRatioBMIAdj_PMID30239722	rs12833526	-0.0125	0.002	A	G	0.3791	6.967e-10	694649
WHRatioBMIAdj_PMID30239722	rs1861649	0.0175	0.0029	T	C	0.869	2.043e-09	694649
WHRatioBMIAdj_PMID30239722	rs17676096	0.0225	0.0018	A	G	0.3367	4.215e-34	694649
WHRatioBMIAdj_PMID30239722	rs6933999	-0.0144	0.0023	A	G	0.2414	3.42e-10	694649
WHRatioBMIAdj_PMID30239722	rs117132786	0.0304	0.005	A	G	0.9594	1.353e-09	694649
WHRatioBMIAdj_PMID30239722	rs7530839	-0.0131	0.0021	T	C	0.2224	6.738e-10	694649
WHRatioBMIAdj_PMID30239722	rs6484148	-0.0104	0.0017	T	C	0.4557	1.313e-09	694649
WHRatioBMIAdj_PMID30239722	rs35400317	-0.0274	0.0032	T	C	0.1034	2.069e-17	694649
WHRatioBMIAdj_PMID30239722	rs3774774	-0.015	0.0025	A	G	0.8232	1.796e-09	694649
WHRatioBMIAdj_PMID30239722	rs112116311	-0.0177	0.0024	T	G	0.7832	1.378e-13	694649
WHRatioBMIAdj_PMID30239722	rs78985162	-0.0275	0.0046	A	G	0.047	3.021e-09	694649
WHRatioBMIAdj_PMID30239722	rs13117836	-0.0119	0.002	T	C	0.3672	6.531e-09	694649
WHRatioBMIAdj_PMID30239722	rs2140648	0.0132	0.002	A	G	0.5564	2.235e-11	694649
WHRatioBMIAdj_PMID30239722	rs3124017	-0.0139	0.0021	T	C	0.2666	1.372e-11	694649
WHRatioBMIAdj_PMID30239722	rs2254079	-0.024	0.0027	T	C	0.8697	1.483e-19	694649
WHRatioBMIAdj_PMID30239722	rs80117271	-0.0257	0.0044	T	G	0.9462	4.554e-09	694649
WHRatioBMIAdj_PMID30239722	rs77384170	0.0156	0.0025	A	C	0.7952	2.453e-10	694649
WHRatioBMIAdj_PMID30239722	rs56262607	0.0754	0.0111	A	G	0.0088	1.098e-11	694649
WHRatioBMIAdj_PMID30239722	rs9294188	-0.0133	0.0019	C	G	0.3623	1.291e-12	694649
WHRatioBMIAdj_PMID30239722	rs10887760	-0.014	0.0022	T	C	0.7778	2.307e-10	694649
WHRatioBMIAdj_PMID30239722	rs3129855	0.0314	0.003	A	G	0.8772	1.064e-25	694649
WHRatioBMIAdj_PMID30239722	rs4420930	-0.013	0.002	T	C	0.7127	6.003e-11	694649
WHRatioBMIAdj_PMID30239722	rs2137236	-0.021	0.0024	A	C	0.8099	5.15e-19	694649
WHRatioBMIAdj_PMID30239722	rs9264341	0.0143	0.0024	T	G	0.7911	3.168e-09	694649
WHRatioBMIAdj_PMID30239722	rs3130287	0.0173	0.0024	T	C	0.8354	9.995e-13	694649
WHRatioBMIAdj_PMID30239722	rs2517614	-0.0134	0.0022	A	G	0.227	6.281e-10	694649
WHRatioBMIAdj_PMID30239722	rs154253	-0.0128	0.0018	A	G	0.5549	9.416e-13	694649
WHRatioBMIAdj_PMID30239722	rs72760037	-0.0136	0.002	T	C	0.6402	3.121e-11	694649
WHRatioBMIAdj_PMID30239722	rs698610	0.0132	0.0023	T	C	0.2446	7.415e-09	694649
WHRatioBMIAdj_PMID30239722	rs11520191	-0.013	0.002	A	T	0.381	1.731e-10	694649
WHRatioBMIAdj_PMID30239722	rs9362098	-0.0145	0.002	A	G	0.5316	2.098e-13	694649
WHRatioBMIAdj_PMID30239722	rs6796790	0.02	0.0021	A	G	0.7563	2.408e-21	694649
WHRatioBMIAdj_PMID30239722	rs35519908	-0.0169	0.0026	T	C	0.8195	4.645e-11	694649
WHRatioBMIAdj_PMID30239722	rs32848	0.0152	0.0021	T	C	0.6842	8.414e-13	694649
WHRatioBMIAdj_PMID30239722	rs712268	-0.0145	0.0021	C	G	0.6796	5.678e-12	694649
WHRatioBMIAdj_PMID30239722	rs11605459	0.011	0.0018	C	G	0.576	1.21e-09	694649
WHRatioBMIAdj_PMID30239722	rs28371322	0.0133	0.0021	A	G	0.3526	1.289e-10	694649
WHRatioBMIAdj_PMID30239722	rs12740060	0.0125	0.0021	T	C	0.7707	4.288e-09	694649
WHRatioBMIAdj_PMID30239722	rs3021416	-0.014	0.002	A	G	0.4498	2.084e-12	694649
WHRatioBMIAdj_PMID30239722	rs79193046	-0.0178	0.0024	T	C	0.7832	1.039e-13	694649
WHRatioBMIAdj_PMID30239722	rs76364957	-0.0258	0.0038	A	G	0.928	1.378e-11	694649
WHRatioBMIAdj_PMID30239722	rs10418716	0.0229	0.0038	A	C	0.9454	1.486e-09	694649
WHRatioBMIAdj_PMID30239722	rs6068220	0.0153	0.0019	T	G	0.6848	1.435e-15	694649
WHRatioBMIAdj_PMID30239722	rs2409716	-0.0117	0.0018	T	C	0.5529	9.626e-11	694649
WHRatioBMIAdj_PMID30239722	rs2387811	-0.0127	0.002	A	C	0.3785	3.173e-10	694649
WHRatioBMIAdj_PMID30239722	rs1610674	-0.0113	0.002	T	C	0.3078	7.323e-09	694649
WHRatioBMIAdj_PMID30239722	rs12633047	0.0231	0.004	T	C	0.0661	5.862e-09	694649
WHRatioBMIAdj_PMID30239722	rs13230423	-0.0126	0.0021	A	C	0.6464	1.201e-09	694649
WHRatioBMIAdj_PMID30239722	rs12943508	-0.0111	0.0019	C	G	0.3285	6.554e-09	694649
WHRatioBMIAdj_PMID30239722	rs28838382	-0.0142	0.002	A	G	0.55	5.696e-13	694649
WHRatioBMIAdj_PMID30239722	rs9939523	-0.025	0.0042	C	G	0.0547	1.766e-09	694649
WHRatioBMIAdj_PMID30239722	rs10943708	0.0161	0.002	A	G	0.4751	2.16e-16	694649
WHRatioBMIAdj_PMID30239722	rs77925835	0.0178	0.0024	T	C	0.2168	8.038e-14	694649
WHRatioBMIAdj_PMID30239722	rs12726315	0.0125	0.002	T	G	0.5055	1.671e-10	694649
WHRatioBMIAdj_PMID30239722	rs12092111	0.011	0.0019	T	G	0.6379	2.625e-09	694649
WHRatioBMIAdj_PMID30239722	rs814661	-0.0114	0.0018	T	C	0.4237	4.147e-10	694649
WHRatioBMIAdj_PMID30239722	rs4002655	0.0131	0.002	T	G	0.6208	1.236e-10	694649
WHRatioBMIAdj_PMID30239722	rs4430933	0.0138	0.0018	A	G	0.4052	4.834e-14	694649
WHRatioBMIAdj_PMID30239722	rs80147536	-0.0185	0.0032	A	T	0.8272	6.159e-09	694649
WHRatioBMIAdj_PMID30239722	rs9266218	-0.0249	0.0021	A	G	0.3798	1.093e-32	694649
WHRatioBMIAdj_PMID30239722	rs865923	0.0107	0.0018	T	C	0.3851	5.212e-09	694649
WHRatioBMIAdj_PMID30239722	rs6503437	-0.0126	0.002	A	G	0.2667	4.432e-10	694649
WHRatioBMIAdj_PMID30239722	rs60288693	0.0171	0.0029	A	G	0.1353	2.939e-09	694649
WHRatioBMIAdj_PMID30239722	rs3110253	0.0111	0.0018	A	G	0.4856	3.953e-10	694649
WHRatioBMIAdj_PMID30239722	rs11514052	0.0127	0.0021	T	G	0.622	6.644e-10	694649
WHRatioBMIAdj_PMID30239722	rs72738674	-0.0245	0.0029	A	C	0.8716	8.097e-17	694649
WHRatioBMIAdj_PMID30239722	rs2523503	0.0153	0.0025	A	C	0.1543	6.466e-10	694649
WHRatioBMIAdj_PMID30239722	rs55929190	0.0178	0.0024	C	G	0.2168	7.995e-14	694649
WHRatioBMIAdj_PMID30239722	rs35715914	-0.028	0.0032	T	C	0.1056	5.228e-18	694649
WHRatioBMIAdj_PMID30239722	rs2046463	0.0112	0.0019	A	G	0.6895	9.425e-09	694649
WHRatioBMIAdj_PMID30239722	rs12497569	0.0119	0.002	A	G	0.575	1.824e-09	694649
WHRatioBMIAdj_PMID30239722	rs35886839	-0.0151	0.0022	A	G	0.2712	1.25e-11	694649
WHRatioBMIAdj_PMID30239722	rs9264892	-0.0178	0.0028	C	G	0.8542	1.981e-10	694649
WHRatioBMIAdj_PMID30239722	rs4687549	0.0126	0.002	T	C	0.624	5.224e-10	694649
WHRatioBMIAdj_PMID30239722	rs3129817	-0.028	0.0028	A	G	0.142	3.189e-23	694649
WHRatioBMIAdj_PMID30239722	rs62441872	-0.0147	0.0022	A	C	0.7036	9.951e-12	694649
WHRatioBMIAdj_PMID30239722	rs6537276	0.0138	0.0023	A	G	0.2596	1.007e-09	694649
WHRatioBMIAdj_PMID30239722	rs17197632	-0.0132	0.0018	T	C	0.3866	4.63e-13	694649
WHRatioBMIAdj_PMID30239722	rs13136094	0.011	0.0018	T	C	0.4853	7.827e-10	694649
WHRatioBMIAdj_PMID30239722	rs80157557	0.0182	0.0024	A	G	0.2171	2.4e-14	694649
WHRatioBMIAdj_PMID30239722	rs7974888	0.0129	0.002	A	G	0.6027	1.186e-10	694649
WHRatioBMIAdj_PMID30239722	rs11740026	0.0131	0.0021	A	G	0.3465	2.471e-10	694649
WHRatioBMIAdj_PMID30239722	rs35392635	-0.0139	0.002	C	G	0.4058	5.223e-12	694649
WHRatioBMIAdj_PMID30239722	rs10846573	-0.0151	0.0021	A	G	0.2312	1.433e-12	694649
WHRatioBMIAdj_PMID30239722	rs9705512	-0.0124	0.002	T	C	0.4162	4.724e-10	694649
WHRatioBMIAdj_PMID30239722	rs1150781	0.041	0.0031	C	G	0.0942	9.154e-40	694649
WHRatioBMIAdj_PMID30239722	rs1464490	0.012	0.0018	T	C	0.6313	8.061e-11	694649
WHRatioBMIAdj_PMID30239722	rs9348712	-0.0193	0.0027	A	T	0.1293	7.32e-13	694649
WHRatioBMIAdj_PMID30239722	rs67554133	-0.023	0.0031	A	T	0.0951	2.269e-13	694649
WHRatioBMIAdj_PMID30239722	rs72678993	-0.0353	0.0051	A	G	0.9609	5.381e-12	694649
WHRatioBMIAdj_PMID30239722	rs1522814	0.0123	0.0021	T	C	0.78	8.109e-09	694649
WHRatioBMIAdj_PMID30239722	rs4704389	0.0123	0.0017	A	G	0.4126	1.738e-12	694649
WHRatioBMIAdj_PMID30239722	rs3733034	-0.0218	0.0026	T	C	0.1315	3.341e-17	694649
WHRatioBMIAdj_PMID30239722	rs1892250	-0.0209	0.0029	T	C	0.1092	1.04e-12	694649
WHRatioBMIAdj_PMID30239722	rs3134942	-0.021	0.0024	T	G	0.1369	1.055e-17	694649
WHRatioBMIAdj_PMID30239722	rs416769	0.0113	0.0018	A	G	0.5796	4.851e-10	694649
WHRatioBMIAdj_PMID30239722	rs13276350	-0.0118	0.002	T	C	0.5886	5.076e-09	694649
WHRatioBMIAdj_PMID30239722	rs35841904	0.0187	0.0025	T	C	0.1924	8.309e-14	694649
WHRatioBMIAdj_PMID30239722	rs986032	-0.0274	0.0023	A	G	0.189	7.53e-34	694649
WHRatioBMIAdj_PMID30239722	rs111228372	-0.0304	0.0044	A	G	0.0537	4.725e-12	694649
WHRatioBMIAdj_PMID30239722	rs7744820	0.0112	0.0019	A	T	0.6491	2.005e-09	694649
WHRatioBMIAdj_PMID30239722	rs11180825	-0.0126	0.0021	T	G	0.3788	7.295e-10	694649
WHRatioBMIAdj_PMID30239722	rs67040724	0.0277	0.0032	T	C	0.8918	2.297e-18	694649
WHRatioBMIAdj_PMID30239722	rs55881134	0.0178	0.0024	A	G	0.2168	7.936e-14	694649
WHRatioBMIAdj_PMID30239722	rs9893794	0.0154	0.0021	A	C	0.3148	3.443e-13	694649
WHRatioBMIAdj_PMID30239722	rs9398819	0.0151	0.002	T	C	0.5681	3.255e-14	694649
WHRatioBMIAdj_PMID30239722	rs519502	-0.0151	0.0021	T	C	0.2519	2.207e-13	694649
WHRatioBMIAdj_PMID30239722	rs62057149	-0.0178	0.0024	A	G	0.7834	9.127e-14	694649
WHRatioBMIAdj_PMID30239722	rs922957	-0.0134	0.0018	C	G	0.4014	2.252e-13	694649
WHRatioBMIAdj_PMID30239722	rs9271731	-0.0168	0.0025	A	G	0.2125	1.489e-11	694649
WHRatioBMIAdj_PMID30239722	rs2408045	0.0161	0.0021	T	C	0.1981	2.358e-14	694649
WHRatioBMIAdj_PMID30239722	rs78785434	0.026	0.0038	A	G	0.0717	1.091e-11	694649
WHRatioBMIAdj_PMID30239722	rs719614	0.0123	0.0019	A	G	0.3218	2.419e-10	694649
WHRatioBMIAdj_PMID30239722	rs7619736	0.0215	0.0033	A	G	0.9007	8.111e-11	694649
WHRatioBMIAdj_PMID30239722	rs4923919	0.014	0.002	A	G	0.3142	1.062e-12	694649
WHRatioBMIAdj_PMID30239722	rs7308214	-0.0136	0.0021	A	T	0.3504	4.103e-11	694649
WHRatioBMIAdj_PMID30239722	rs9268858	-0.0203	0.0019	T	C	0.6412	4.202e-27	694649
WHRatioBMIAdj_PMID30239722	rs66506671	-0.0131	0.0021	A	T	0.3374	2.519e-10	694649
WHRatioBMIAdj_PMID30239722	rs3094221	0.0113	0.002	A	G	0.4745	8.006e-09	694649
WHRatioBMIAdj_PMID30239722	rs9271641	-0.0149	0.0025	A	G	0.1864	4.117e-09	694649
WHRatioBMIAdj_PMID30239722	rs139671984	-0.0131	0.002	A	G	0.3841	1.139e-10	694649
WHRatioBMIAdj_PMID30239722	rs7189233	-0.0142	0.0021	T	C	0.3107	3.445e-11	694649
WHRatioBMIAdj_PMID30239722	rs509707	-0.0196	0.0019	T	C	0.4259	1.123e-25	694649
WHRatioBMIAdj_PMID30239722	rs394352	-0.0118	0.0019	T	C	0.286	6.291e-10	694649
WHRatioBMIAdj_PMID30239722	rs35958962	0.0172	0.0023	C	G	0.7563	5.4e-14	694649
WHRatioBMIAdj_PMID30239722	rs12640763	-0.012	0.002	T	C	0.7188	1.956e-09	694649
WHRatioBMIAdj_PMID30239722	rs2048061	0.0115	0.002	A	C	0.5863	9.717e-09	694649
WHRatioBMIAdj_PMID30239722	rs4052546	0.0172	0.0023	C	G	0.7466	3.23e-14	694649
WHRatioBMIAdj_PMID30239722	rs3132488	0.0183	0.0027	T	G	0.8382	9.126e-12	694649
WHRatioBMIAdj_PMID30239722	rs50916	0.0222	0.0023	C	G	0.8083	1.464e-22	694649
WHRatioBMIAdj_PMID30239722	rs11250121	-0.0132	0.002	A	C	0.4934	2.248e-11	694649
WHRatioBMIAdj_PMID30239722	rs71454592	0.0563	0.006	T	C	0.0285	6.787e-21	694649
WHRatioBMIAdj_PMID30239722	rs11716017	-0.0157	0.0023	T	C	0.17	6.248e-12	694649
WHRatioBMIAdj_PMID30239722	rs72677129	0.0376	0.0052	T	C	0.0381	3.005e-13	694649
WHRatioBMIAdj_PMID30239722	rs6918302	0.0124	0.0021	A	G	0.6451	1.834e-09	694649
WHRatioBMIAdj_PMID30239722	rs8189467	0.0131	0.0018	T	C	0.5952	1.126e-12	694649
WHRatioBMIAdj_PMID30239722	rs1105955	-0.0208	0.0018	A	T	0.5035	4.701e-31	694649
WHRatioBMIAdj_PMID30239722	rs1562211	-0.0119	0.0018	A	G	0.4668	3.145e-11	694649
WHRatioBMIAdj_PMID30239722	rs17296280	0.0125	0.002	A	C	0.6672	1.514e-10	694649
WHRatioBMIAdj_PMID30239722	rs3129950	-0.0302	0.0027	C	G	0.1168	2.371e-29	694649
WHRatioBMIAdj_PMID30239722	rs56385754	0.0177	0.0024	T	G	0.2172	1.225e-13	694649
WHRatioBMIAdj_PMID30239722	rs6902457	0.0154	0.0026	A	G	0.1794	1.876e-09	694649
WHRatioBMIAdj_PMID30239722	rs7224725	0.0249	0.0037	T	C	0.058	1.166e-11	694649
WHRatioBMIAdj_PMID30239722	rs7970597	0.0164	0.0023	T	C	0.7577	1.033e-12	694649
WHRatioBMIAdj_PMID30239722	rs1526128	0.0167	0.0022	T	C	0.2113	2.507e-14	694649
WHRatioBMIAdj_PMID30239722	rs2408200	0.0146	0.0021	A	C	0.3387	1.99e-12	694649
WHRatioBMIAdj_PMID30239722	rs10100423	-0.0418	0.0034	A	T	0.9285	5.909e-34	694649
WHRatioBMIAdj_PMID30239722	rs12424114	-0.0131	0.0019	A	G	0.6096	1.898e-12	694649
WHRatioBMIAdj_PMID30239722	rs28712221	-0.0129	0.0021	A	T	0.6468	5.624e-10	694649
WHRatioBMIAdj_PMID30239722	rs924623	-0.0136	0.0019	T	G	0.6851	2.065e-12	694649
WHRatioBMIAdj_PMID30239722	rs60705474	-0.0217	0.0036	C	G	0.0797	2.453e-09	694649
WHRatioBMIAdj_PMID30239722	rs695981	-0.0108	0.0019	A	G	0.6472	9.268e-09	694649
WHRatioBMIAdj_PMID30239722	rs10281422	0.0154	0.0019	A	G	0.327	4.516e-16	694649
WHRatioBMIAdj_PMID30239722	rs28781570	0.0182	0.0026	A	G	0.1819	4.196e-12	694649
WHRatioBMIAdj_PMID30239722	rs704447	0.0142	0.0018	T	G	0.5774	8.33e-15	694649
WHRatioBMIAdj_PMID30239722	rs28758486	0.0129	0.0021	A	G	0.3531	6.581e-10	694649
WHRatioBMIAdj_PMID30239722	rs430152	0.0113	0.0019	A	G	0.3482	1.888e-09	694649
WHRatioBMIAdj_PMID30239722	rs9806590	0.0129	0.0021	T	C	0.7754	9.654e-10	694649
WHRatioBMIAdj_PMID30239722	rs9263953	-0.0215	0.002	T	C	0.457	1.508e-27	694649
WHRatioBMIAdj_PMID30239722	rs10087493	-0.0132	0.0018	T	C	0.457	1.884e-13	694649
WHRatioBMIAdj_PMID30239722	rs200995	0.0172	0.0027	T	C	0.8697	1.152e-10	694649
WHRatioBMIAdj_PMID30239722	rs4567918	-0.0255	0.0031	A	T	0.884	1.219e-16	694649
WHRatioBMIAdj_PMID30239722	rs8189633	0.0126	0.002	C	G	0.62	4.537e-10	694649
WHRatioBMIAdj_PMID30239722	rs6601662	0.0143	0.0019	C	G	0.4491	5.312e-14	694649
WHRatioBMIAdj_PMID30239722	rs7746534	0.0207	0.0018	A	G	0.4982	1.289e-30	694649
WHRatioBMIAdj_PMID30239722	rs6427262	-0.0207	0.0022	A	T	0.3066	8.099e-22	694649
WHRatioBMIAdj_PMID30239722	rs4895815	0.015	0.0021	A	G	0.7727	1.475e-12	694649
WHRatioBMIAdj_PMID30239722	rs7775976	0.0177	0.0021	A	T	0.3636	8.678e-18	694649
WHRatioBMIAdj_PMID30239722	rs10476089	0.0142	0.0021	T	C	0.674	1.548e-11	694649
WHRatioBMIAdj_PMID30239722	rs115604242	0.0196	0.0025	T	G	0.3008	8.111e-15	694649
WHRatioBMIAdj_PMID30239722	rs9425573	0.0213	0.002	T	G	0.2974	4.031e-27	694649
WHRatioBMIAdj_PMID30239722	rs353551	-0.0137	0.002	T	C	0.5169	3.89e-12	694649
WHRatioBMIAdj_PMID30239722	rs9273012	0.0183	0.0024	A	G	0.7517	8.122e-15	694649
WHRatioBMIAdj_PMID30239722	rs9257187	-0.028	0.0031	T	C	0.1133	2.123e-19	694649
WHRatioBMIAdj_PMID30239722	rs9467615	0.0141	0.0022	T	C	0.7343	2.717e-10	694649
WHRatioBMIAdj_PMID30239722	rs9449091	-0.0123	0.002	T	C	0.4486	5.369e-10	694649
WHRatioBMIAdj_PMID30239722	rs2763982	0.0143	0.0019	C	G	0.3169	8.673e-14	694649
WHRatioBMIAdj_PMID30239722	rs12205386	-0.0149	0.0021	A	C	0.3523	6.048e-13	694649
WHRatioBMIAdj_PMID30239722	rs2904158	-0.0153	0.0019	T	C	0.3239	1.347e-15	694649
WHRatioBMIAdj_PMID30239722	rs2955245	0.0112	0.0018	T	C	0.3092	1.097e-09	694649
WHRatioBMIAdj_PMID30239722	rs72680807	-0.0365	0.0052	A	G	0.9616	1.503e-12	694649
WHRatioBMIAdj_PMID30239722	rs12572106	-0.016	0.0025	T	C	0.8406	1.385e-10	694649
WHRatioBMIAdj_PMID30239722	rs11984693	-0.0125	0.0019	A	G	0.3871	3.289e-11	694649
WHRatioBMIAdj_PMID30239722	rs4776348	0.0145	0.0023	T	C	0.7679	5.079e-10	694649
WHRatioBMIAdj_PMID30239722	rs2277638	-0.0128	0.0021	A	G	0.7439	4.185e-10	694649
WHRatioBMIAdj_PMID30239722	rs767056	0.0165	0.0022	T	C	0.2139	2.467e-14	694649
WHRatioBMIAdj_PMID30239722	rs2523551	-0.0171	0.0025	A	G	0.8018	5.05e-12	694649
WHRatioBMIAdj_PMID30239722	rs6778735	0.02	0.0019	T	C	0.407	1.533e-26	694649
WHRatioBMIAdj_PMID30239722	rs10093418	-0.0327	0.003	A	G	0.8989	2.154e-28	694649
WHRatioBMIAdj_PMID30239722	rs12441300	-0.0151	0.0021	A	G	0.6705	7.108e-13	694649
WHRatioBMIAdj_PMID30239722	rs2320740	-0.0131	0.002	A	G	0.3806	1.213e-10	694649
WHRatioBMIAdj_PMID30239722	rs12146863	-0.0123	0.0018	A	G	0.4012	1.98e-11	694649
WHRatioBMIAdj_PMID30239722	rs4809606	0.021	0.0018	A	G	0.4369	3.025e-30	694649
WHRatioBMIAdj_PMID30239722	rs6970595	0.0168	0.0018	T	C	0.5788	3.066e-20	694649
WHRatioBMIAdj_PMID30239722	rs7214850	0.0137	0.0023	C	G	0.2564	1.219e-09	694649
WHRatioBMIAdj_PMID30239722	rs9276568	-0.0162	0.002	A	T	0.4517	2.795e-16	694649
WHRatioBMIAdj_PMID30239722	rs6537326	0.0192	0.002	T	C	0.4148	7.387e-22	694649
WHRatioBMIAdj_PMID30239722	rs112724877	0.0214	0.0029	A	G	0.1281	3.629e-13	694649
WHRatioBMIAdj_PMID30239722	rs158397	-0.0152	0.0021	T	C	0.31	1.049e-12	694649
WHRatioBMIAdj_PMID30239722	rs2165242	-0.0123	0.002	T	G	0.3814	1.739e-09	694649
WHRatioBMIAdj_PMID30239722	rs6987767	0.0139	0.002	T	C	0.5785	3.109e-12	694649
WHRatioBMIAdj_PMID30239722	rs6990293	-0.0148	0.0022	A	G	0.7103	9.778e-12	694649
WHRatioBMIAdj_PMID30239722	rs58052947	-0.0199	0.0025	T	C	0.8071	1.783e-15	694649
WHRatioBMIAdj_PMID30239722	rs183707	-0.0121	0.002	C	G	0.3718	2.66e-09	694649
WHRatioBMIAdj_PMID30239722	rs267558	-0.0125	0.0018	T	G	0.4031	6.847e-12	694649
WHRatioBMIAdj_PMID30239722	rs12056239	-0.0129	0.0021	A	G	0.6483	4.07e-10	694649
WHRatioBMIAdj_PMID30239722	rs1509144	0.0129	0.002	T	C	0.2991	4.03e-11	694649
WHRatioBMIAdj_PMID30239722	rs10992374	0.0132	0.002	A	C	0.608	6.159e-11	694649
WHRatioBMIAdj_PMID30239722	rs4481396	0.0128	0.002	T	C	0.5466	9.753e-11	694649
WHRatioBMIAdj_PMID30239722	rs4930702	0.0153	0.0026	T	C	0.1451	4.033e-09	694649
WHRatioBMIAdj_PMID30239722	rs34388707	0.0179	0.0025	A	G	0.8175	1.917e-12	694649
WHRatioBMIAdj_PMID30239722	rs115767504	-0.0592	0.0088	C	G	0.9872	1.492e-11	694649
WHRatioBMIAdj_PMID30239722	rs13071708	-0.0363	0.0045	A	G	0.0474	4.494e-16	694649
WHRatioBMIAdj_PMID30239722	rs13212651	0.0258	0.0031	A	G	0.8897	1.941e-16	694649
WHRatioBMIAdj_PMID30239722	rs2472482	0.0143	0.002	A	G	0.6854	4.106e-13	694649
WHRatioBMIAdj_PMID30239722	rs1032296	0.0147	0.0018	T	C	0.4145	9.28e-16	694649
WHRatioBMIAdj_PMID30239722	rs11782430	-0.013	0.002	A	G	0.5465	5.945e-11	694649
WHRatioBMIAdj_PMID30239722	rs11118306	-0.0345	0.0018	A	G	0.4103	9.238e-81	694649
WHRatioBMIAdj_PMID30239722	rs2844459	-0.0173	0.0021	A	G	0.6966	5.176e-16	694649
WHRatioBMIAdj_PMID30239722	rs539397	0.0176	0.0023	T	C	0.7557	1.714e-14	694649
WHRatioBMIAdj_PMID30239722	rs2366790	0.0168	0.0019	T	G	0.7337	2.587e-18	694649
WHRatioBMIAdj_PMID30239722	rs2026507	-0.0195	0.0018	T	C	0.4474	5.364e-27	694649
WHRatioBMIAdj_PMID30239722	rs932287	0.0112	0.0019	A	G	0.6517	2.409e-09	694649
WHRatioBMIAdj_PMID30239722	rs3130470	0.0142	0.0022	A	G	0.7198	1.007e-10	694649
WHRatioBMIAdj_PMID30239722	rs10072191	-0.0114	0.0018	C	G	0.4282	2.944e-10	694649
WHRatioBMIAdj_PMID30239722	rs4132933	0.0188	0.0025	A	G	0.1916	6.005e-14	694649
WHRatioBMIAdj_PMID30239722	rs11130214	-0.0126	0.0019	C	G	0.6751	4.617e-11	694649
WHRatioBMIAdj_PMID30239722	rs12952723	0.0159	0.002	T	C	0.3602	8.393e-15	694649
WHRatioBMIAdj_PMID30239722	rs5749063	-0.013	0.0021	A	G	0.7651	6.504e-10	694649
WHRatioBMIAdj_PMID30239722	rs4671188	0.0149	0.002	C	G	0.7093	3.772e-14	694649
WHRatioBMIAdj_PMID30239722	rs7860774	0.0132	0.0021	T	C	0.6811	3.747e-10	694649
WHRatioBMIAdj_PMID30239722	rs6442130	-0.0146	0.0019	A	G	0.3534	7.031e-15	694649
WHRatioBMIAdj_PMID30239722	rs6976271	0.0165	0.002	C	G	0.478	1.247e-16	694649
WHRatioBMIAdj_PMID30239722	rs861458	-0.0188	0.0019	A	C	0.3291	9.294e-23	694649
WHRatioBMIAdj_PMID30239722	rs12651640	-0.012	0.0019	A	T	0.3687	9.401e-11	694649
WHRatioBMIAdj_PMID30239722	rs9352857	0.0188	0.0023	C	G	0.7648	6.552e-16	694649
WHRatioBMIAdj_PMID30239722	rs3129799	-0.0275	0.0031	C	G	0.1121	1.178e-18	694649
WHRatioBMIAdj_PMID30239722	rs2820439	-0.0327	0.0023	A	G	0.2021	2.524e-47	694649
WHRatioBMIAdj_PMID30239722	rs891554	-0.0117	0.002	C	G	0.7554	5.316e-09	694649
WHRatioBMIAdj_PMID30239722	rs2012554	0.0214	0.0036	T	C	0.9181	2.414e-09	694649
WHRatioBMIAdj_PMID30239722	rs4142481	-0.0243	0.0029	A	G	0.8713	1.423e-16	694649
WHRatioBMIAdj_PMID30239722	rs355801	-0.0166	0.0018	A	G	0.4749	1.464e-20	694649
WHRatioBMIAdj_PMID30239722	rs2844785	0.0229	0.0027	T	G	0.8422	2.305e-17	694649
WHRatioBMIAdj_PMID30239722	rs4244599	0.0112	0.0018	T	C	0.4837	1.112e-09	694649
WHRatioBMIAdj_PMID30239722	rs9271709	-0.0176	0.0021	A	G	0.314	1.348e-16	694649
WHRatioBMIAdj_PMID30239722	rs8028557	0.0132	0.002	A	G	0.6052	7.21e-11	694649
WHRatioBMIAdj_PMID30239722	rs6462427	0.012	0.0019	T	C	0.6261	7.767e-11	694649
WHRatioBMIAdj_PMID30239722	rs1133090	-0.0252	0.0042	C	G	0.0449	1.655e-09	694649
WHRatioBMIAdj_PMID30239722	rs17008042	-0.0149	0.0024	A	G	0.7782	3.964e-10	694649
WHRatioBMIAdj_PMID30239722	rs9867285	-0.0141	0.0022	A	G	0.26	3.669e-10	694649
WHRatioBMIAdj_PMID30239722	rs242930	0.0165	0.0021	T	C	0.6533	5.394e-15	694649
WHRatioBMIAdj_PMID30239722	rs383418	-0.0167	0.002	A	C	0.5099	1.883e-17	694649
WHRatioBMIAdj_PMID30239722	rs6461924	0.0115	0.002	A	G	0.5453	9.07e-09	694649
WHRatioBMIAdj_PMID30239722	rs7794619	-0.0121	0.0019	T	C	0.6411	1.188e-10	694649
WHRatioBMIAdj_PMID30239722	rs3117134	0.0128	0.002	T	C	0.6218	3.241e-10	694649
WHRatioBMIAdj_PMID30239722	rs9706560	-0.0131	0.002	T	G	0.3828	1.094e-10	694649
WHRatioBMIAdj_PMID30239722	rs28675824	-0.0191	0.0024	C	G	0.2094	3.268e-15	694649
WHRatioBMIAdj_PMID30239722	rs12617272	0.018	0.0019	A	G	0.3324	6.272e-21	694649
WHRatioBMIAdj_PMID30239722	rs164636	-0.0341	0.0043	C	G	0.0428	4.721e-15	694649
WHRatioBMIAdj_PMID30239722	rs1265754	-0.0296	0.0027	A	T	0.1189	3.996e-27	694649
WHRatioBMIAdj_PMID30239722	rs2836204	0.0136	0.0018	T	C	0.5687	4.527e-14	694649
WHRatioBMIAdj_PMID30239722	rs9706195	-0.0125	0.002	A	T	0.4163	3.357e-10	694649
WHRatioBMIAdj_PMID30239722	rs1977199	0.0151	0.0023	A	G	0.7535	7.797e-11	694649
WHRatioBMIAdj_PMID30239722	rs55817790	0.0157	0.002	A	T	0.4333	4.58e-15	694649
WHRatioBMIAdj_PMID30239722	rs5752842	-0.0489	0.0049	T	C	0.9613	3.062e-23	694649
WHRatioBMIAdj_PMID30239722	rs12154627	0.0133	0.0019	T	C	0.4583	1.594e-12	694649
WHRatioBMIAdj_PMID30239722	rs1700141	0.0154	0.0022	T	C	0.2915	1.353e-12	694649
WHRatioBMIAdj_PMID30239722	rs3101017	0.0302	0.003	T	C	0.8732	1.373e-24	694649
WHRatioBMIAdj_PMID30239722	rs2765542	0.0148	0.0019	A	T	0.262	2.476e-14	694649
WHRatioBMIAdj_PMID30239722	rs60726100	0.0159	0.0027	A	G	0.1593	6.125e-09	694649
WHRatioBMIAdj_PMID30239722	rs2814957	0.0129	0.0021	C	G	0.6626	4.196e-10	694649
WHRatioBMIAdj_PMID30239722	rs3774628	0.0151	0.0019	T	C	0.6404	7.2e-16	694649
WHRatioBMIAdj_PMID30239722	rs10844698	-0.0109	0.0018	T	C	0.4971	1.057e-09	694649
WHRatioBMIAdj_PMID30239722	rs2072705	0.0144	0.0019	T	C	0.3572	6.198e-15	694649
WHRatioBMIAdj_PMID30239722	rs1133415	-0.0133	0.0017	A	G	0.4501	8.705e-15	694649
WHRatioBMIAdj_PMID30239722	rs462520	-0.014	0.0018	A	G	0.5843	1.649e-15	694649
WHRatioBMIAdj_PMID30239722	rs10897253	-0.0112	0.0018	A	G	0.4242	6.151e-10	694649
WHRatioBMIAdj_PMID30239722	rs143092818	0.0904	0.0048	T	C	0.0449	4.682e-80	694649
WHRatioBMIAdj_PMID30239722	rs6416260	0.0123	0.002	C	G	0.5836	5.644e-10	694649
WHRatioBMIAdj_PMID30239722	rs62059004	-0.0177	0.0024	A	G	0.7832	1.174e-13	694649
WHRatioBMIAdj_PMID30239722	rs246906	0.0141	0.002	A	G	0.6979	7.055e-13	694649
WHRatioBMIAdj_PMID30239722	rs113416335	0.0135	0.002	T	C	0.4073	2.415e-11	694649
WHRatioBMIAdj_PMID30239722	rs1332967	-0.0293	0.0022	C	G	0.2036	1.715e-40	694649
WHRatioBMIAdj_PMID30239722	rs7037194	-0.0119	0.0019	A	G	0.3216	4.196e-10	694649
WHRatioBMIAdj_PMID30239722	rs11514022	0.0123	0.002	A	G	0.6213	1.175e-09	694649
WHRatioBMIAdj_PMID30239722	rs9260087	0.0147	0.002	A	C	0.5879	3.06e-13	694649
WHRatioBMIAdj_PMID30239722	rs182976814	0.0263	0.0036	T	C	0.1127	2.321e-13	694649
WHRatioBMIAdj_PMID30239722	rs72906894	-0.0352	0.0037	T	C	0.9204	5.911e-22	694649
WHRatioBMIAdj_PMID30239722	rs2921084	-0.0128	0.0021	A	G	0.66	8.26e-10	694649
WHRatioBMIAdj_PMID30239722	rs9936320	-0.0247	0.0042	A	C	0.0541	3.559e-09	694649
WHRatioBMIAdj_PMID30239722	rs568999	-0.013	0.0021	C	G	0.3185	8.134e-10	694649
WHRatioBMIAdj_PMID30239722	rs8061742	0.0188	0.0022	T	C	0.2858	7.359e-18	694649
WHRatioBMIAdj_PMID30239722	rs1570	-0.0138	0.002	A	T	0.407	7.689e-12	694649
WHRatioBMIAdj_PMID30239722	rs8066985	0.0228	0.0017	A	G	0.4878	2.028e-40	694649
WHRatioBMIAdj_PMID30239722	rs7755822	-0.0158	0.0024	T	G	0.1551	8.603e-11	694649
WHRatioBMIAdj_PMID30239722	rs979352	0.0119	0.002	T	C	0.6179	3.605e-09	694649
WHRatioBMIAdj_PMID30239722	rs3135295	0.0278	0.0031	T	C	0.8867	3.492e-19	694649
WHRatioBMIAdj_PMID30239722	rs11238	0.0122	0.0019	T	G	0.3105	2.804e-10	694649
WHRatioBMIAdj_PMID30239722	rs12118078	0.0247	0.0039	T	C	0.0685	2.632e-10	694649
WHRatioBMIAdj_PMID30239722	rs4148862	-0.0147	0.0022	A	C	0.2907	1.704e-11	694649
WHRatioBMIAdj_PMID30239722	rs7942154	0.0187	0.0022	A	G	0.292	7.278e-18	694649
WHRatioBMIAdj_PMID30239722	rs2937371	-0.0146	0.0019	A	T	0.5664	6.031e-15	694649
WHRatioBMIAdj_PMID30239722	rs10106488	-0.0108	0.0018	A	G	0.4555	2.595e-09	694649
WHRatioBMIAdj_PMID30239722	rs12528615	0.0164	0.002	T	C	0.3733	6.521e-16	694649
WHRatioBMIAdj_PMID30239722	rs2025389	-0.0143	0.002	A	G	0.4899	3.048e-13	694649
WHRatioBMIAdj_PMID30239722	rs598104	-0.0137	0.0018	A	T	0.5944	5.365e-14	694649
WHRatioBMIAdj_PMID30239722	rs12460047	0.0233	0.0022	A	G	0.282	1.237e-25	694649
WHRatioBMIAdj_PMID30239722	rs4931775	-0.0124	0.0018	A	G	0.4032	1.421e-11	694649
WHRatioBMIAdj_PMID30239722	rs12545499	0.013	0.002	T	C	0.5201	5.623e-11	694649
WHRatioBMIAdj_PMID30239722	rs539718048	0.0301	0.0034	T	C	0.8788	1.408e-18	694649
WHRatioBMIAdj_PMID30239722	rs7768759	0.0131	0.0021	A	T	0.6635	2.433e-10	694649
WHRatioBMIAdj_PMID30239722	rs62055538	-0.0177	0.0024	T	C	0.7832	1.179e-13	694649
WHRatioBMIAdj_PMID30239722	rs1986656	-0.0218	0.0027	T	C	0.1308	5.341e-16	694649
WHRatioBMIAdj_PMID30239722	rs28753049	0.0157	0.002	A	T	0.4789	1.511e-15	694649
WHRatioBMIAdj_PMID30239722	rs848487	0.0165	0.002	T	C	0.7071	7.262e-17	694649
WHRatioBMIAdj_PMID30239722	rs3001917	0.0121	0.002	C	G	0.725	1.561e-09	694649
WHRatioBMIAdj_PMID30239722	rs9268055	0.0206	0.0023	T	C	0.7598	3.668e-19	694649
WHRatioBMIAdj_PMID30239722	rs6880911	0.0159	0.0021	T	C	0.6887	7.034e-14	694649
WHRatioBMIAdj_PMID30239722	rs13173241	0.0284	0.0021	A	G	0.2024	2.403e-40	694649
WHRatioBMIAdj_PMID30239722	rs709153	-0.0141	0.0021	A	G	0.3377	1.097e-11	694649
WHRatioBMIAdj_PMID30239722	rs1685559	-0.0148	0.0022	C	G	0.7051	1.02e-11	694649
WHRatioBMIAdj_PMID30239722	rs7814414	-0.0117	0.002	C	G	0.3903	8.372e-09	694649
WHRatioBMIAdj_PMID30239722	rs1286123	0.0143	0.0023	A	C	0.2372	7.757e-10	694649
WHRatioBMIAdj_PMID30239722	rs7313860	-0.0129	0.002	A	G	0.3858	1.796e-10	694649
WHRatioBMIAdj_PMID30239722	rs12684076	-0.0228	0.0026	T	C	0.8212	6.394e-19	694649
WHRatioBMIAdj_PMID30239722	rs13272731	-0.0115	0.002	C	G	0.5876	9.236e-09	694649
WHRatioBMIAdj_PMID30239722	rs9899833	0.0146	0.0021	A	G	0.3252	5.261e-12	694649
WHRatioBMIAdj_PMID30239722	rs17154859	-0.0165	0.0021	T	G	0.323	6.139e-15	694649
WHRatioBMIAdj_PMID30239722	rs9260629	-0.0221	0.0025	T	G	0.1878	2.322e-18	694649
WHRatioBMIAdj_PMID30239722	rs35663437	-0.013	0.0023	A	G	0.2604	9.784e-09	694649
WHRatioBMIAdj_PMID30239722	rs10863583	-0.0126	0.0018	A	G	0.5814	3.16e-12	694649
WHRatioBMIAdj_PMID30239722	rs1607882	-0.0126	0.0018	A	G	0.4084	6.414e-12	694649
WHRatioBMIAdj_PMID30239722	rs3915641	0.0144	0.0017	T	C	0.4977	4.208e-17	694649
WHRatioBMIAdj_PMID30239722	rs9867823	0.0387	0.004	C	G	0.949	5.729e-22	694649
WHRatioBMIAdj_PMID30239722	rs1753633	0.0138	0.0021	T	G	0.2472	2.316e-11	694649
WHRatioBMIAdj_PMID30239722	rs1233396	-0.02	0.0027	A	G	0.1351	5.682e-14	694649
WHRatioBMIAdj_PMID30239722	rs2836199	0.0147	0.0018	T	C	0.5164	1.747e-16	694649
WHRatioBMIAdj_PMID30239722	rs10078660	0.0143	0.0021	T	C	0.6733	9.451e-12	694649
WHRatioBMIAdj_PMID30239722	rs12475425	-0.0205	0.002	T	C	0.4803	2.235e-25	694649
WHRatioBMIAdj_PMID30239722	rs78725371	-0.0572	0.0054	A	G	0.0355	3.64e-26	694649
WHRatioBMIAdj_PMID30239722	rs61835260	0.0147	0.0025	T	C	0.8135	6.13e-09	694649
WHRatioBMIAdj_PMID30239722	rs7730564	-0.0139	0.0022	A	G	0.7376	4.943e-10	694649
WHRatioBMIAdj_PMID30239722	rs114585430	-0.023	0.0039	A	C	0.9306	2.896e-09	694649
WHRatioBMIAdj_PMID30239722	rs12312782	0.015	0.002	A	G	0.3676	2.591e-13	694649
WHRatioBMIAdj_PMID30239722	rs1233585	0.0186	0.0022	A	G	0.7958	1.71e-17	694649
WHRatioBMIAdj_PMID30239722	rs10806185	-0.0119	0.0018	A	G	0.4252	3.125e-11	694649
WHRatioBMIAdj_PMID30239722	rs147136248	-0.0136	0.0023	A	G	0.2426	3.638e-09	694649
WHRatioBMIAdj_PMID30239722	rs113954114	-0.0209	0.0036	T	G	0.0806	7.585e-09	694649
WHRatioBMIAdj_PMID30239722	rs35211576	0.0203	0.002	A	G	0.5093	6.547e-25	694649
WHRatioBMIAdj_PMID30239722	rs1264310	-0.0266	0.0028	A	C	0.1438	2.067e-21	694649
WHRatioBMIAdj_PMID30239722	rs4411702	0.0124	0.002	T	C	0.6016	5.347e-10	694649
WHRatioBMIAdj_PMID30239722	rs10844983	0.0116	0.002	T	G	0.5852	7.985e-09	694649
WHRatioBMIAdj_PMID30239722	rs10737472	-0.0158	0.0024	A	C	0.8489	1.997e-11	694649
WHRatioBMIAdj_PMID30239722	rs4867731	-0.0131	0.0019	C	G	0.3268	1.163e-11	694649
WHRatioBMIAdj_PMID30239722	rs258150	-0.0127	0.002	A	G	0.3688	5.674e-10	694649
WHRatioBMIAdj_PMID30239722	rs205258	0.0135	0.0021	T	C	0.6649	8.419e-11	694649
WHRatioBMIAdj_PMID30239722	rs34482346	-0.0201	0.003	C	G	0.1205	3.333e-11	694649
WHRatioBMIAdj_PMID30239722	rs10160560	-0.0189	0.0021	A	G	0.3243	3.011e-19	694649
WHRatioBMIAdj_PMID30239722	rs1430327	0.0122	0.002	T	C	0.7243	8.161e-10	694649
WHRatioBMIAdj_PMID30239722	rs2385114	0.0117	0.0017	T	C	0.5015	1.678e-11	694649
WHRatioBMIAdj_PMID30239722	rs6077016	0.0196	0.0024	A	G	0.2257	1.53e-16	694649
WHRatioBMIAdj_PMID30239722	rs10900448	0.0142	0.002	A	G	0.3977	1.468e-12	694649
WHRatioBMIAdj_PMID30239722	rs4688504	0.0144	0.0018	T	C	0.4785	1.777e-15	694649
WHRatioBMIAdj_PMID30239722	rs9505008	0.0116	0.0018	T	C	0.5811	1.883e-10	694649
WHRatioBMIAdj_PMID30239722	rs57533064	-0.0154	0.0023	T	C	0.7648	3.423e-11	694649
WHRatioBMIAdj_PMID30239722	rs17031092	-0.0149	0.0025	T	G	0.872	3.183e-09	694649
WHRatioBMIAdj_PMID30239722	rs4630591	0.0172	0.0023	T	C	0.1977	3.794e-14	694649
WHRatioBMIAdj_PMID30239722	rs17054190	0.0233	0.0035	C	G	0.9275	3.367e-11	694649
WHRatioBMIAdj_PMID30239722	rs7531055	0.0144	0.0024	C	G	0.1765	8.694e-10	694649
WHRatioBMIAdj_PMID30239722	rs113412621	0.0174	0.0026	T	C	0.1713	3.584e-11	694649
WHRatioBMIAdj_PMID30239722	rs41314549	0.0399	0.006	T	C	0.9722	2.758e-11	694649
WHRatioBMIAdj_PMID30239722	rs1229660	0.0142	0.0021	T	C	0.6819	2.307e-11	694649
WHRatioBMIAdj_PMID30239722	rs7828838	0.013	0.0022	T	C	0.2708	4.236e-09	694649
WHRatioBMIAdj_PMID30239722	rs13193467	0.0152	0.0024	T	C	0.1665	3.174e-10	694649
WHRatioBMIAdj_PMID30239722	rs2282365	0.0156	0.0026	C	G	0.1405	1.561e-09	694649
WHRatioBMIAdj_PMID30239722	rs11608811	-0.0125	0.0019	A	G	0.3051	7.632e-11	694649
WHRatioBMIAdj_PMID30239722	rs4713444	-0.0148	0.002	A	G	0.6149	2.408e-13	694649
WHRatioBMIAdj_PMID30239722	rs3129774	0.0154	0.0021	T	C	0.4388	8.065e-14	694649
WHRatioBMIAdj_PMID30239722	rs3188543	0.0202	0.0021	A	C	0.3383	1.093e-21	694649
WHRatioBMIAdj_PMID30239722	rs12338938	0.0106	0.0018	A	G	0.661	3.493e-09	694649
WHRatioBMIAdj_PMID30239722	rs1655899	-0.0221	0.0025	C	G	0.1891	1.6e-18	694649
WHRatioBMIAdj_PMID30239722	rs720466	0.0137	0.0021	C	G	0.7406	2.546e-11	694649
WHRatioBMIAdj_PMID30239722	rs6606675	0.0177	0.0019	T	C	0.6562	2.351e-20	694649
WHRatioBMIAdj_PMID30239722	rs7803449	0.0157	0.002	A	T	0.6029	7.117e-15	694649
WHRatioBMIAdj_PMID30239722	rs17760577	0.0168	0.0022	T	C	0.2137	1.011e-14	694649
WHRatioBMIAdj_PMID30239722	rs11123795	-0.014	0.0021	T	C	0.7803	6.644e-11	694649
WHRatioBMIAdj_PMID30239722	rs3117576	0.0303	0.003	T	C	0.8732	1.239e-24	694649
WHRatioBMIAdj_PMID30239722	rs9913277	0.0159	0.0019	T	G	0.3075	3.816e-17	694649
WHRatioBMIAdj_PMID30239722	rs412492	-0.014	0.0018	A	T	0.597	1.344e-14	694649
WHRatioBMIAdj_PMID30239722	rs2072806	0.0191	0.0027	C	G	0.8695	1.35e-12	694649
WHRatioBMIAdj_PMID30239722	rs13200797	-0.019	0.0027	A	G	0.1193	1.864e-12	694649
WHRatioBMIAdj_PMID30239722	rs59008722	0.0264	0.0034	T	C	0.0927	6.964e-15	694649
WHRatioBMIAdj_PMID30239722	rs627840	0.0189	0.0031	A	G	0.1182	7.994e-10	694649
WHRatioBMIAdj_PMID30239722	rs9840050	-0.0149	0.0019	A	G	0.3536	2.369e-15	694649
WHRatioBMIAdj_PMID30239722	rs7120004	-0.0121	0.0019	A	G	0.3172	2.025e-10	694649
WHRatioBMIAdj_PMID30239722	rs72848204	-0.0176	0.0021	T	G	0.3146	1.16e-16	694649
WHRatioBMIAdj_PMID30239722	rs35934643	-0.0221	0.0029	A	G	0.1286	6.168e-14	694649
WHRatioBMIAdj_PMID30239722	rs1290325	0.0114	0.0018	T	C	0.5352	2.752e-10	694649
WHRatioBMIAdj_PMID30239722	rs9449067	0.0119	0.0018	A	C	0.5431	3.725e-11	694649
WHRatioBMIAdj_PMID30239722	rs7349087	-0.0118	0.002	T	C	0.6189	4.347e-09	694649
WHRatioBMIAdj_PMID30239722	rs7600054	0.0126	0.0022	T	C	0.7952	7.371e-09	694649
WHRatioBMIAdj_PMID30239722	rs10503779	0.0117	0.0019	A	G	0.6461	3.082e-10	694649
WHRatioBMIAdj_PMID30239722	rs3095266	-0.0201	0.0024	A	G	0.2177	4.151e-17	694649
WHRatioBMIAdj_PMID30239722	rs9388768	0.0162	0.0019	A	C	0.6594	5.029e-18	694649
WHRatioBMIAdj_PMID30239722	rs17576870	-0.0166	0.0022	A	G	0.7858	2.2e-14	694649
WHRatioBMIAdj_PMID30239722	rs6717100	0.0186	0.003	T	G	0.9035	9.201e-10	694649
WHRatioBMIAdj_PMID30239722	rs8009579	-0.0148	0.002	A	G	0.7196	1.197e-13	694649
WHRatioBMIAdj_PMID30239722	rs1889931	-0.014	0.0021	T	C	0.7767	7.238e-11	694649
WHRatioBMIAdj_PMID30239722	rs62425804	0.0169	0.0026	C	G	0.8241	6.738e-11	694649
WHRatioBMIAdj_PMID30239722	rs35425144	-0.0135	0.002	T	C	0.6389	3.804e-11	694649
WHRatioBMIAdj_PMID30239722	rs3135393	0.022	0.0022	A	G	0.8343	2.833e-23	694649
WHRatioBMIAdj_PMID30239722	rs1936789	0.0393	0.0017	A	G	0.543	5.29e-116	694649
WHRatioBMIAdj_PMID30239722	rs1794283	-0.0273	0.0028	T	C	0.1433	2.474e-22	694649
WHRatioBMIAdj_PMID30239722	rs10802076	0.0151	0.0017	C	G	0.4186	3.907e-18	694649
WHRatioBMIAdj_PMID30239722	rs2853948	0.0172	0.0026	C	G	0.1446	2.966e-11	694649
WHRatioBMIAdj_PMID30239722	rs13011260	-0.0124	0.002	T	G	0.5641	4.172e-10	694649
WHRatioBMIAdj_PMID30239722	rs12949256	0.0165	0.0026	T	C	0.1792	1.294e-10	694649
WHRatioBMIAdj_PMID30239722	rs61808932	-0.0153	0.0023	T	C	0.7521	2.124e-11	694649
WHRatioBMIAdj_PMID30239722	rs7643368	-0.0138	0.0021	T	G	0.3364	3.256e-11	694649
WHRatioBMIAdj_PMID30239722	rs6498116	-0.0122	0.0021	A	T	0.7638	4.742e-09	694649
WHRatioBMIAdj_PMID30239722	rs9504926	0.0166	0.002	A	G	0.286	1.126e-16	694649
WHRatioBMIAdj_PMID30239722	rs113052965	0.0202	0.0033	A	C	0.0981	1.139e-09	694649
WHRatioBMIAdj_PMID30239722	rs74816612	0.0206	0.0031	C	G	0.1151	2.689e-11	694649
WHRatioBMIAdj_PMID30239722	rs10099264	-0.0106	0.0018	A	C	0.4187	9.428e-09	694649
WHRatioBMIAdj_PMID30239722	rs62320402	-0.0148	0.0024	T	C	0.7799	5.195e-10	694649
WHRatioBMIAdj_PMID30239722	rs11507945	0.0145	0.0025	A	G	0.1934	6.09e-09	694649
WHRatioBMIAdj_PMID30239722	rs2584064	0.0202	0.003	A	G	0.0998	8.652e-12	694649
WHRatioBMIAdj_PMID30239722	rs67860107	-0.0156	0.0026	C	G	0.1673	4.047e-09	694649
WHRatioBMIAdj_PMID30239722	rs55820065	0.0209	0.0021	C	G	0.6689	1.47e-23	694649
WHRatioBMIAdj_PMID30239722	rs8103934	-0.0201	0.0034	T	C	0.0922	4.557e-09	694649
WHRatioBMIAdj_PMID30239722	rs12745998	-0.0202	0.002	T	C	0.4032	4.238e-24	694649
WHRatioBMIAdj_PMID30239722	rs4974081	0.0206	0.002	T	C	0.7545	1.333e-24	694649
WHRatioBMIAdj_PMID30239722	rs6940063	0.0237	0.0026	T	C	0.8247	5.332e-20	694649
WHRatioBMIAdj_PMID30239722	rs1341633	0.0133	0.0018	T	C	0.4913	1.341e-13	694649
WHRatioBMIAdj_PMID30239722	rs2496682	-0.0129	0.002	T	C	0.4588	6.503e-11	694649
WHRatioBMIAdj_PMID30239722	rs8055865	-0.0268	0.0046	T	C	0.0472	6.782e-09	694649
WHRatioBMIAdj_PMID30239722	rs4821387	0.0145	0.0019	A	G	0.3576	4.03e-15	694649
WHRatioBMIAdj_PMID30239722	rs115245297	-0.0863	0.0048	T	C	0.9552	1.739e-72	694649
WHRatioBMIAdj_PMID30239722	rs11048465	-0.0182	0.0025	T	C	0.1866	7.872e-13	694649
WHRatioBMIAdj_PMID30239722	rs1535049	0.0177	0.0029	A	T	0.1114	1.261e-09	694649
WHRatioBMIAdj_PMID30239722	rs2095135	0.0123	0.0019	T	C	0.3558	3.27e-11	694649
WHRatioBMIAdj_PMID30239722	rs10746384	-0.0123	0.0021	A	G	0.2239	7.704e-09	694649
WHRatioBMIAdj_PMID30239722	rs1286143	0.0164	0.0021	A	G	0.2488	2.064e-15	694649
WHRatioBMIAdj_PMID30239722	rs9375464	0.0203	0.002	A	G	0.5111	5.856e-25	694649
WHRatioBMIAdj_PMID30239722	rs4352000	0.0145	0.0023	T	C	0.7676	5.868e-10	694649
WHRatioBMIAdj_PMID30239722	rs2657431	-0.0113	0.0018	T	C	0.4242	3.435e-10	694649
WHRatioBMIAdj_PMID30239722	rs1663281	-0.0113	0.0019	A	G	0.4301	2.853e-09	694649
WHRatioBMIAdj_PMID30239722	rs6541229	0.0309	0.0017	C	G	0.4802	2.02e-73	694649
WHRatioBMIAdj_PMID30239722	rs2517615	-0.0228	0.0027	A	G	0.1577	3.374e-17	694649
WHRatioBMIAdj_PMID30239722	rs45447303	0.0367	0.0052	A	T	0.0382	1.011e-12	694649
WHRatioBMIAdj_PMID30239722	rs117122405	-0.036	0.0053	A	G	0.0368	9.376e-12	694649
WHRatioBMIAdj_PMID30239722	rs714052	0.0197	0.0026	A	G	0.8799	4.732e-14	694649
WHRatioBMIAdj_PMID30239722	rs4705327	0.0123	0.0019	T	C	0.3301	7.941e-11	694649
WHRatioBMIAdj_PMID30239722	rs12463721	-0.0124	0.0019	A	T	0.672	7.689e-11	694649
WHRatioBMIAdj_PMID30239722	rs28520455	-0.0187	0.002	T	C	0.6012	2.15e-20	694649
WHRatioBMIAdj_PMID30239722	rs73114514	-0.0141	0.0022	T	C	0.7283	2.763e-10	694649
WHRatioBMIAdj_PMID30239722	rs9276088	0.0438	0.006	A	C	0.9472	1.981e-13	694649
WHRatioBMIAdj_PMID30239722	rs7819602	-0.0118	0.0018	C	G	0.3807	2.656e-11	694649
WHRatioBMIAdj_PMID30239722	rs17075705	-0.0281	0.0046	T	C	0.0403	1.411e-09	694649
WHRatioBMIAdj_PMID30239722	rs55672516	-0.0178	0.0024	A	C	0.7829	9.702e-14	694649
WHRatioBMIAdj_PMID30239722	rs112142262	-0.0481	0.0055	T	G	0.0335	2.527e-18	694649
WHRatioBMIAdj_PMID30239722	rs4925105	0.0102	0.0018	T	C	0.4767	9.695e-09	694649
WHRatioBMIAdj_PMID30239722	rs10743824	-0.0131	0.0018	T	C	0.3915	1.188e-12	694649
WHRatioBMIAdj_PMID30239722	rs10840342	-0.0115	0.002	T	C	0.4258	8.977e-09	694649
WHRatioBMIAdj_PMID30239722	rs11076837	-0.015	0.0019	T	C	0.6735	3.392e-15	694649
WHRatioBMIAdj_PMID30239722	rs2861699	-0.0185	0.0019	T	C	0.337	7.006e-23	694649
WHRatioBMIAdj_PMID30239722	rs840570	0.018	0.0019	T	G	0.6576	9.166e-22	694649
WHRatioBMIAdj_PMID30239722	rs12472659	0.0128	0.002	T	G	0.2886	8.176e-11	694649
WHRatioBMIAdj_PMID30239722	rs7813424	-0.0127	0.002	A	G	0.5754	1.688e-10	694649
WHRatioBMIAdj_PMID30239722	rs2454429	-0.0121	0.002	A	G	0.5663	1.119e-09	694649
WHRatioBMIAdj_PMID30239722	rs9669324	0.0122	0.002	A	T	0.5831	8.655e-10	694649
WHRatioBMIAdj_PMID30239722	rs2286800	-0.0126	0.002	T	C	0.376	5.552e-10	694649
WHRatioBMIAdj_PMID30239722	rs74457229	0.0177	0.0024	T	C	0.2168	1.111e-13	694649
WHRatioBMIAdj_PMID30239722	rs7704676	0.024	0.0038	A	G	0.0723	2.536e-10	694649
WHRatioBMIAdj_PMID30239722	rs307036	0.0167	0.0024	A	G	0.7883	2.605e-12	694649
WHRatioBMIAdj_PMID30239722	rs7217728	-0.0145	0.0019	T	C	0.6926	9.038e-14	694649
WHRatioBMIAdj_PMID30239722	rs1396214	0.0122	0.002	T	C	0.2567	7.666e-10	694649
WHRatioBMIAdj_PMID30239722	rs12237216	-0.0167	0.0023	T	C	0.7634	4.979e-13	694649
WHRatioBMIAdj_PMID30239722	rs9385413	-0.0209	0.0018	T	C	0.4446	1.08e-30	694649
WHRatioBMIAdj_PMID30239722	rs2639958	0.0111	0.0018	T	C	0.4857	4.712e-10	694649
WHRatioBMIAdj_PMID30239722	rs4575195	0.0175	0.002	A	C	0.2855	2.153e-18	694649
WHRatioBMIAdj_PMID30239722	rs8127213	0.0158	0.002	T	C	0.5865	1.998e-15	694649
WHRatioBMIAdj_PMID30239722	rs3095227	-0.0133	0.002	A	G	0.2682	2.439e-11	694649
WHRatioBMIAdj_PMID30239722	rs1596667	0.0127	0.0019	T	G	0.5634	4.565e-11	694649
WHRatioBMIAdj_PMID30239722	rs267561	0.0118	0.0017	A	G	0.5851	9.108e-12	694649
WHRatioBMIAdj_PMID30239722	rs4646408	-0.0187	0.0022	T	C	0.7344	4.009e-17	694649
WHRatioBMIAdj_PMID30239722	rs76381434	-0.0249	0.0042	A	G	0.9413	3.423e-09	694649
WHRatioBMIAdj_PMID30239722	rs10409981	0.0234	0.0039	T	C	0.0674	1.849e-09	694649
WHRatioBMIAdj_PMID30239722	rs2487040	-0.0145	0.0022	A	C	0.2992	1.965e-11	694649
WHRatioBMIAdj_PMID30239722	rs6934546	0.0224	0.0023	A	G	0.7717	1.204e-21	694649
WHRatioBMIAdj_PMID30239722	rs7514154	0.0155	0.0023	A	G	0.2356	2.376e-11	694649
WHRatioBMIAdj_PMID30239722	rs12947017	-0.0123	0.0021	T	C	0.3903	2.466e-09	694649
WHRatioBMIAdj_PMID30239722	rs75627662	-0.0174	0.0023	T	C	0.1812	1.024e-13	694649
WHRatioBMIAdj_PMID30239722	rs72674920	0.0368	0.0052	A	G	0.0382	9.732e-13	694649
WHRatioBMIAdj_PMID30239722	rs2412548	0.012	0.002	T	C	0.498	1.502e-09	694649
WHRatioBMIAdj_PMID30239722	rs17660847	0.017	0.0022	T	C	0.212	9.126e-15	694649
WHRatioBMIAdj_PMID30239722	rs9751228	0.0172	0.0021	T	C	0.3198	3.707e-16	694649
WHRatioBMIAdj_PMID30239722	rs7256200	-0.0233	0.003	T	G	0.1262	6.847e-15	694649
WHRatioBMIAdj_PMID30239722	rs488635	0.028	0.0024	T	G	0.7887	3.417e-31	694649
WHRatioBMIAdj_PMID30239722	rs163101	0.0183	0.0031	T	G	0.1144	2.813e-09	694649
WHRatioBMIAdj_PMID30239722	rs9715980	-0.0147	0.0021	C	G	0.6612	1.833e-12	694649
WHRatioBMIAdj_PMID30239722	rs484105	0.0176	0.0023	A	G	0.7557	1.424e-14	694649
WHRatioBMIAdj_PMID30239722	rs146574056	0.0362	0.0053	C	G	0.9634	8.825e-12	694649
WHRatioBMIAdj_PMID30239722	rs12150162	-0.0178	0.0024	T	C	0.7832	7.857e-14	694649
WHRatioBMIAdj_PMID30239722	rs75791629	-0.0217	0.003	A	G	0.1265	2.69e-13	694649
WHRatioBMIAdj_PMID30239722	rs55818489	-0.0176	0.0021	C	G	0.3733	3.656e-17	694649
WHRatioBMIAdj_PMID30239722	rs77879917	0.0354	0.0055	A	G	0.0327	1.434e-10	694649
WHRatioBMIAdj_PMID30239722	rs62053953	0.018	0.0024	A	G	0.2167	5.084e-14	694649
WHRatioBMIAdj_PMID30239722	rs11078392	-0.0134	0.002	T	C	0.5671	1.677e-11	694649
WHRatioBMIAdj_PMID30239722	rs10199231	0.0126	0.0021	T	G	0.7781	4.714e-09	694649
WHRatioBMIAdj_PMID30239722	rs2745349	-0.042	0.0019	A	C	0.695	3.25e-111	694649
WHRatioBMIAdj_PMID30239722	rs1254293	-0.0118	0.0019	T	G	0.2959	1.597e-09	694649
WHRatioBMIAdj_PMID30239722	rs7522861	-0.0136	0.002	A	T	0.6984	2.808e-12	694649
WHRatioBMIAdj_PMID30239722	rs62053950	-0.018	0.0024	A	G	0.7834	4.936e-14	694649
WHRatioBMIAdj_PMID30239722	rs3130937	0.014	0.0022	A	G	0.7211	1.727e-10	694649
WHRatioBMIAdj_PMID30239722	rs76422101	0.0183	0.0032	C	G	0.8902	9.335e-09	694649
WHRatioBMIAdj_PMID30239722	rs72742684	0.024	0.0032	T	C	0.1096	4.397e-14	694649
WHRatioBMIAdj_PMID30239722	rs13389733	-0.0216	0.002	T	C	0.4275	2.92e-27	694649
WHRatioBMIAdj_PMID30239722	rs72674940	-0.0348	0.0051	A	G	0.9607	8.184e-12	694649
WHRatioBMIAdj_PMID30239722	rs579989	0.0116	0.0018	A	T	0.5862	1.859e-10	694649
WHRatioBMIAdj_PMID30239722	rs1264377	-0.0149	0.0024	A	G	0.1801	4.183e-10	694649
WHRatioBMIAdj_PMID30239722	rs68066225	0.0301	0.0051	A	G	0.0393	3.36e-09	694649
WHRatioBMIAdj_PMID30239722	rs4841662	-0.0152	0.0017	A	G	0.4739	1.365e-18	694649
WHRatioBMIAdj_PMID30239722	rs4763	0.0166	0.0026	A	G	0.1793	1.016e-10	694649
WHRatioBMIAdj_PMID30239722	rs9472138	-0.0206	0.0019	T	C	0.2811	4.095e-28	694649
WHRatioBMIAdj_PMID30239722	rs28584669	0.0166	0.0027	T	C	0.8363	6.126e-10	694649
WHRatioBMIAdj_PMID30239722	rs5001630	0.0132	0.002	A	G	0.4639	2.427e-11	694649
WHRatioBMIAdj_PMID30239722	rs330058	0.0155	0.002	A	G	0.4976	4.176e-15	694649
WHRatioBMIAdj_PMID30239722	rs2229783	-0.0116	0.0018	A	G	0.397	1.327e-10	694649
WHRatioBMIAdj_PMID30239722	rs6427265	0.0151	0.002	T	G	0.6634	3.272e-14	694649
WHRatioBMIAdj_PMID30239722	rs55828563	-0.0211	0.0036	T	C	0.0802	5.525e-09	694649
WHRatioBMIAdj_PMID30239722	rs6569474	-0.0401	0.0018	A	T	0.4475	3.41e-110	694649
WHRatioBMIAdj_PMID30239722	rs4705326	-0.0124	0.0019	A	T	0.6694	5.588e-11	694649
WHRatioBMIAdj_PMID30239722	rs10844646	0.013	0.0018	T	C	0.5838	1.247e-12	694649
WHRatioBMIAdj_PMID30239722	rs4254438	-0.012	0.0019	T	C	0.3765	1.193e-10	694649
WHRatioBMIAdj_PMID30239722	rs9738887	-0.0124	0.002	A	C	0.417	4.148e-10	694649
WHRatioBMIAdj_PMID30239722	rs739645	-0.0178	0.0024	T	G	0.7834	8.896e-14	694649
WHRatioBMIAdj_PMID30239722	rs1525894	-0.0119	0.0018	A	G	0.3899	1.127e-10	694649
WHRatioBMIAdj_PMID30239722	rs12271597	0.0123	0.0021	A	C	0.3279	4.574e-09	694649
WHRatioBMIAdj_PMID30239722	rs6886255	-0.0137	0.0023	A	G	0.1704	2.826e-09	694649
WHRatioBMIAdj_PMID30239722	rs56227953	-0.013	0.0021	A	C	0.6535	5.885e-10	694649
WHRatioBMIAdj_PMID30239722	rs10935177	-0.0102	0.0017	A	C	0.5578	3.147e-09	694649
WHRatioBMIAdj_PMID30239722	rs67354669	0.0169	0.0026	T	C	0.8241	6.743e-11	694649
WHRatioBMIAdj_PMID30239722	rs9639532	-0.013	0.0019	A	T	0.3796	2.638e-12	694649
WHRatioBMIAdj_PMID30239722	rs1355521	-0.017	0.0021	A	G	0.3467	2.309e-16	694649
WHRatioBMIAdj_PMID30239722	rs2192801	-0.0141	0.0018	T	G	0.5049	3.918e-15	694649
WHRatioBMIAdj_PMID30239722	rs10846590	0.0186	0.0027	T	C	0.8369	3.49e-12	694649
WHRatioBMIAdj_PMID30239722	rs13167344	-0.0145	0.0021	T	C	0.6611	3.181e-12	694649
WHRatioBMIAdj_PMID30239722	rs4055	0.0147	0.0024	A	C	0.8355	1.811e-09	694649
WHRatioBMIAdj_PMID30239722	rs968531	0.0155	0.0024	A	G	0.2123	1.104e-10	694649
WHRatioBMIAdj_PMID30239722	rs2979230	-0.0132	0.0022	C	G	0.6982	8.681e-10	694649
WHRatioBMIAdj_PMID30239722	rs4786486	-0.0166	0.0018	T	C	0.6457	3.13e-19	694649
WHRatioBMIAdj_PMID30239722	rs517720	-0.0175	0.002	T	C	0.4719	7.174e-19	694649
WHRatioBMIAdj_PMID30239722	rs1325260	0.0114	0.0018	A	G	0.5762	2.725e-10	694649
WHRatioBMIAdj_PMID30239722	rs72977205	0.0218	0.0037	C	G	0.9207	2.326e-09	694649
WHRatioBMIAdj_PMID30239722	rs4628144	-0.014	0.002	T	C	0.7249	1.17e-12	694649
WHRatioBMIAdj_PMID30239722	rs1632973	-0.0113	0.002	T	C	0.3068	9.311e-09	694649
WHRatioBMIAdj_PMID30239722	rs61825611	-0.0146	0.0024	C	G	0.7901	1.513e-09	694649
WHRatioBMIAdj_PMID30239722	rs55706012	0.0268	0.0033	A	C	0.9006	3.66e-16	694649
WHRatioBMIAdj_PMID30239722	rs112281671	0.0445	0.0068	T	G	0.9783	4.846e-11	694649
WHRatioBMIAdj_PMID30239722	rs17581326	-0.0117	0.0019	A	G	0.6617	5.181e-10	694649
WHRatioBMIAdj_PMID30239722	rs4439133	0.0146	0.0021	A	T	0.6647	5.897e-12	694649
WHRatioBMIAdj_PMID30239722	rs7297576	-0.0118	0.0018	T	C	0.5797	8.218e-11	694649
WHRatioBMIAdj_PMID30239722	rs4959091	0.0163	0.002	A	G	0.3733	8.132e-16	694649
WHRatioBMIAdj_PMID30239722	rs7298050	0.0123	0.002	A	G	0.5833	6.792e-10	694649
WHRatioBMIAdj_PMID30239722	rs3116803	0.0137	0.002	A	G	0.7208	1.259e-11	694649
WHRatioBMIAdj_PMID30239722	rs2503320	0.0399	0.0019	T	C	0.4819	5.74e-102	694649
WHRatioBMIAdj_PMID30239722	rs11495590	-0.0126	0.002	T	C	0.3792	5.489e-10	694649
WHRatioBMIAdj_PMID30239722	rs654625	-0.0198	0.0032	A	G	0.9123	1.158e-09	694649
WHRatioBMIAdj_PMID30239722	rs512990	-0.014	0.002	A	G	0.4517	1.898e-12	694649
WHRatioBMIAdj_PMID30239722	rs7451797	-0.0118	0.0018	A	G	0.5852	6.379e-11	694649
WHRatioBMIAdj_PMID30239722	rs2274413	0.0137	0.002	A	G	0.2675	3.838e-12	694649
WHRatioBMIAdj_PMID30239722	rs10991444	-0.0191	0.0026	A	T	0.8275	3.938e-13	694649
WHRatioBMIAdj_PMID30239722	rs2143461	-0.0222	0.0025	A	G	0.1913	6.415e-19	694649
WHRatioBMIAdj_PMID30239722	rs4705879	-0.0172	0.0021	T	C	0.2328	1.175e-15	694649
WHRatioBMIAdj_PMID30239722	rs62012769	-0.0174	0.0027	A	G	0.8447	1.802e-10	694649
WHRatioBMIAdj_PMID30239722	rs978802	-0.0123	0.0018	A	T	0.4637	6.669e-12	694649
WHRatioBMIAdj_PMID30239722	rs3135372	-0.0215	0.0023	A	C	0.1662	5.007e-20	694649
WHRatioBMIAdj_PMID30239722	rs3130286	-0.0129	0.0021	T	C	0.2383	1.717e-09	694649
WHRatioBMIAdj_PMID30239722	rs9860730	0.0356	0.0018	A	G	0.7037	6.216e-86	694649
WHRatioBMIAdj_PMID30239722	rs10844946	-0.0123	0.002	A	G	0.4179	6.428e-10	694649
WHRatioBMIAdj_PMID30239722	rs10844952	-0.0131	0.002	A	G	0.3883	9.461e-11	694649
WHRatioBMIAdj_PMID30239722	rs6021923	-0.0151	0.0022	T	C	0.2689	1.171e-11	694649
WHRatioBMIAdj_PMID30239722	rs7613491	0.0172	0.0023	T	C	0.75	3.861e-14	694649
WHRatioBMIAdj_PMID30239722	rs62283508	0.0412	0.0064	T	C	0.9714	1.069e-10	694649
WHRatioBMIAdj_PMID30239722	rs4488824	0.0324	0.0023	A	T	0.7665	3.457e-45	694649
WHRatioBMIAdj_PMID30239722	rs7658891	-0.014	0.0022	T	C	0.73	3.971e-10	694649
WHRatioBMIAdj_PMID30239722	rs1836921	0.0151	0.0022	A	G	0.2872	5.486e-12	694649
WHRatioBMIAdj_PMID30239722	rs1708897	0.0179	0.0024	T	G	0.8356	3.04e-14	694649
WHRatioBMIAdj_PMID30239722	rs138377250	-0.0321	0.0053	T	C	0.0356	1.677e-09	694649
WHRatioBMIAdj_PMID30239722	rs355864	0.0221	0.0023	A	T	0.8071	1.627e-22	694649
WHRatioBMIAdj_PMID30239722	rs4451588	-0.0148	0.002	T	C	0.5705	8.96e-14	694649
WHRatioBMIAdj_PMID30239722	rs727425	0.0178	0.0024	A	G	0.2172	1.055e-13	694649
WHRatioBMIAdj_PMID30239722	rs2157336	-0.0221	0.0023	T	C	0.1662	5.694e-21	694649
WHRatioBMIAdj_PMID30239722	rs16975768	-0.0177	0.0028	T	C	0.1025	2.449e-10	694649
WHRatioBMIAdj_PMID30239722	rs3769876	0.0251	0.0017	T	C	0.418	3.815e-47	694649
WHRatioBMIAdj_PMID30239722	rs10761150	-0.0121	0.0019	C	G	0.3318	1.912e-10	694649
WHRatioBMIAdj_PMID30239722	rs10215853	-0.012	0.0018	T	C	0.5222	1.628e-11	694649
WHRatioBMIAdj_PMID30239722	rs34586263	-0.0229	0.0036	A	T	0.0801	2.947e-10	694649
WHRatioBMIAdj_PMID30239722	rs684254	-0.0138	0.002	A	G	0.496	2.49e-12	694649
WHRatioBMIAdj_PMID30239722	rs6068177	0.0156	0.0022	A	C	0.7216	1.515e-12	694649
WHRatioBMIAdj_PMID30239722	rs78188184	0.0121	0.002	A	G	0.6165	2.544e-09	694649
WHRatioBMIAdj_PMID30239722	rs12493425	-0.0152	0.002	T	G	0.4015	3.363e-14	694649
WHRatioBMIAdj_PMID30239722	rs2457576	-0.0123	0.0019	C	G	0.2875	6.854e-11	694649
WHRatioBMIAdj_PMID30239722	rs16975850	-0.0189	0.0025	T	C	0.202	1.435e-14	694649
WHRatioBMIAdj_PMID30239722	rs2990636	0.0155	0.002	A	T	0.3655	3.482e-14	694649
WHRatioBMIAdj_PMID30239722	rs2710322	0.0152	0.0026	T	C	0.125	3.155e-09	694649
WHRatioBMIAdj_PMID30239722	rs2011077	0.0217	0.0023	T	C	0.2436	3.432e-21	694649
WHRatioBMIAdj_PMID30239722	rs9275965	-0.019	0.0024	A	C	0.2187	1.774e-15	694649
WHRatioBMIAdj_PMID30239722	rs17630194	0.021	0.0024	T	C	0.1888	5.787e-19	694649
WHRatioBMIAdj_PMID30239722	rs192052326	-0.0198	0.0027	T	C	0.2599	3.727e-13	694649
WHRatioBMIAdj_PMID30239722	rs6141548	-0.0154	0.0018	A	G	0.3737	5.847e-17	694649
WHRatioBMIAdj_PMID30239722	rs26253	0.0141	0.0019	T	C	0.6784	2.241e-13	694649
WHRatioBMIAdj_PMID30239722	rs73219860	-0.0186	0.0025	A	G	0.8063	9.476e-14	694649
WHRatioBMIAdj_PMID30239722	rs4624858	-0.0135	0.0021	T	C	0.3353	6.864e-11	694649
WHRatioBMIAdj_PMID30239722	rs12537271	-0.0157	0.0018	T	C	0.3436	3.891e-18	694649
WHRatioBMIAdj_PMID30239722	rs1727313	-0.0179	0.0022	C	G	0.2008	5.26e-16	694649
WHRatioBMIAdj_PMID30239722	rs13275227	-0.0106	0.0018	C	G	0.4112	9.724e-09	694649
WHRatioBMIAdj_PMID30239722	rs6442251	0.0153	0.0026	A	G	0.1827	1.948e-09	694649
WHRatioBMIAdj_PMID30239722	rs4846569	-0.0339	0.0022	T	C	0.2855	1.968e-54	694649
WHRatioBMIAdj_PMID30239722	rs13281992	0.0127	0.0021	T	C	0.3735	6.852e-10	694649
WHRatioBMIAdj_PMID30239722	rs2849025	0.0134	0.002	T	C	0.2659	2.21e-11	694649
WHRatioBMIAdj_PMID30239722	rs3132599	0.022	0.0026	C	G	0.8485	9.532e-18	694649
WHRatioBMIAdj_PMID30239722	rs442694	-0.0228	0.0028	T	G	0.1159	1.044e-15	694649
WHRatioBMIAdj_PMID30239722	rs403214	0.0127	0.0021	A	G	0.6817	1.86e-09	694649
WHRatioBMIAdj_PMID30239722	rs12188193	0.0147	0.0024	T	C	0.8366	1.388e-09	694649
WHRatioBMIAdj_PMID30239722	rs2470950	0.0131	0.002	T	C	0.3958	8.744e-11	694649
WHRatioBMIAdj_PMID30239722	rs2106067	-0.0157	0.0019	T	C	0.6352	5.845e-17	694649
WHRatioBMIAdj_PMID30239722	rs199514	-0.0151	0.0022	A	G	0.7948	8.641e-12	694649
WHRatioBMIAdj_PMID30239722	rs3105407	0.0134	0.002	T	C	0.2808	1.213e-11	694649
WHRatioBMIAdj_PMID30239722	rs1412890	0.0108	0.0018	T	C	0.3748	3.07e-09	694649
WHRatioBMIAdj_PMID30239722	rs75123935	-0.0364	0.0051	A	G	0.9619	1.433e-12	694649
WHRatioBMIAdj_PMID30239722	rs4366049	0.0137	0.0021	A	G	0.6345	3.206e-11	694649
WHRatioBMIAdj_PMID30239722	rs6789285	0.014	0.0021	T	C	0.6631	1.5e-11	694649
WHRatioBMIAdj_PMID30239722	rs7295310	0.0125	0.0019	T	C	0.5633	1.161e-10	694649
WHRatioBMIAdj_PMID30239722	rs79912058	0.0334	0.0034	A	G	0.9044	2.462e-23	694649
WHRatioBMIAdj_PMID30239722	rs59473955	0.0166	0.0023	T	C	0.7582	5.686e-13	694649
WHRatioBMIAdj_PMID30239722	rs12366709	-0.0126	0.002	A	G	0.3786	6.006e-10	694649
WHRatioBMIAdj_PMID30239722	rs7532856	-0.0163	0.0021	T	C	0.646	2.353e-15	694649
WHRatioBMIAdj_PMID30239722	rs3095249	0.0161	0.0024	T	C	0.783	1.445e-11	694649
WHRatioBMIAdj_PMID30239722	rs12057034	-0.0219	0.0027	T	G	0.8351	1.783e-16	694649
WHRatioBMIAdj_PMID30239722	rs11923182	-0.0314	0.0043	A	G	0.0571	1.91e-13	694649
WHRatioBMIAdj_PMID30239722	rs34958276	-0.0139	0.002	A	G	0.558	2.248e-12	694649
WHRatioBMIAdj_PMID30239722	rs308973	-0.0205	0.0029	A	C	0.8994	2.174e-12	694649
WHRatioBMIAdj_PMID30239722	rs3786970	0.014	0.002	C	G	0.506	1.621e-12	694649
WHRatioBMIAdj_PMID30239722	rs56279768	-0.0212	0.0022	T	C	0.2926	1.243e-21	694649
WHRatioBMIAdj_PMID30239722	rs12595649	0.0249	0.0027	A	G	0.132	1.645e-20	694649
WHRatioBMIAdj_PMID30239722	rs7249081	0.0149	0.002	T	C	0.5247	6.668e-14	694649
WHRatioBMIAdj_PMID30239722	rs1100236	0.0131	0.0019	A	G	0.6179	4.202e-12	694649
WHRatioBMIAdj_PMID30239722	rs8126025	0.0128	0.0021	A	C	0.7662	1.308e-09	694649
WHRatioBMIAdj_PMID30239722	rs825477	0.0333	0.002	A	G	0.5808	3.455e-62	694649
WHRatioBMIAdj_PMID30239722	rs10460380	-0.0158	0.0023	C	G	0.8139	3.362e-12	694649
WHRatioBMIAdj_PMID30239722	rs1288812	0.0123	0.0021	T	C	0.3167	5.951e-09	694649
WHRatioBMIAdj_PMID30239722	rs11623859	0.0152	0.0022	A	G	0.2749	8.246e-12	694649
WHRatioBMIAdj_PMID30239722	rs9469910	0.0154	0.0024	C	G	0.8432	1.727e-10	694649
WHRatioBMIAdj_PMID30239722	rs12667251	0.0129	0.002	A	G	0.4485	7.35e-11	694649
WHRatioBMIAdj_PMID30239722	rs2523556	-0.0156	0.0026	A	G	0.1774	1.407e-09	694649
WHRatioBMIAdj_PMID30239722	rs12740837	-0.0509	0.0079	A	G	0.0156	1.133e-10	694649
WHRatioBMIAdj_PMID30239722	rs4925130	0.0157	0.0018	A	G	0.3687	7.686e-18	694649
WHRatioBMIAdj_PMID30239722	rs77704058	-0.0307	0.0042	C	G	0.9416	3.147e-13	694649
WHRatioBMIAdj_PMID30239722	rs6809597	-0.0173	0.0023	A	G	0.8271	9.198e-14	694649
WHRatioBMIAdj_PMID30239722	rs28367626	-0.0156	0.0022	T	C	0.708	6.104e-13	694649
WHRatioBMIAdj_PMID30239722	rs8023330	0.0126	0.002	A	G	0.5439	1.738e-10	694649
WHRatioBMIAdj_PMID30239722	rs10863963	-0.0136	0.0022	A	G	0.7846	3.656e-10	694649
WHRatioBMIAdj_PMID30239722	rs11759735	-0.0203	0.002	T	C	0.488	1.003e-24	694649
WHRatioBMIAdj_PMID30239722	rs2391168	0.0317	0.0021	A	C	0.1948	2.449e-49	694649
WHRatioBMIAdj_PMID30239722	rs4995264	0.0122	0.002	T	C	0.3938	1.223e-09	694649
WHRatioBMIAdj_PMID30239722	rs6129767	-0.0138	0.0022	T	G	0.7015	1.914e-10	694649
WHRatioBMIAdj_PMID30239722	rs11057243	0.0301	0.0042	T	C	0.0585	8.326e-13	694649
WHRatioBMIAdj_PMID30239722	rs79215580	-0.0225	0.0037	T	G	0.9221	9.034e-10	694649
WHRatioBMIAdj_PMID30239722	rs3747577	0.0215	0.002	C	G	0.2689	3.344e-26	694649
WHRatioBMIAdj_PMID30239722	rs62057146	-0.0178	0.0024	A	G	0.7834	8.816e-14	694649
WHRatioBMIAdj_PMID30239722	rs6881612	-0.0147	0.002	T	C	0.302	6.396e-14	694649
WHRatioBMIAdj_PMID30239722	rs72812846	0.0268	0.0022	A	T	0.2685	5.34e-33	694649
WHRatioBMIAdj_PMID30239722	rs3094731	0.0173	0.0023	T	G	0.7442	1.784e-14	694649
WHRatioBMIAdj_PMID30239722	rs11514342	-0.0132	0.0021	A	T	0.3804	1.152e-10	694649
WHRatioBMIAdj_PMID30239722	rs10006823	-0.0107	0.0018	T	C	0.4879	2.194e-09	694649
WHRatioBMIAdj_PMID30239722	rs28418580	0.0286	0.002	T	C	0.469	8.697e-47	694649
WHRatioBMIAdj_PMID30239722	rs1633004	0.014	0.0021	T	C	0.6974	7.711e-11	694649
WHRatioBMIAdj_PMID30239722	rs9375697	0.0117	0.002	T	C	0.5657	3.252e-09	694649
WHRatioBMIAdj_PMID30239722	rs60045856	0.0268	0.003	T	G	0.8816	1.559e-18	694649
WHRatioBMIAdj_PMID30239722	rs13427179	-0.0126	0.0022	T	C	0.2047	7.4e-09	694649
WHRatioBMIAdj_PMID30239722	rs9263499	-0.0157	0.0025	T	C	0.8358	1.622e-10	694649
WHRatioBMIAdj_PMID30239722	rs2764197	0.0129	0.0021	T	C	0.6615	4.579e-10	694649
WHRatioBMIAdj_PMID30239722	rs6569648	0.0174	0.002	T	C	0.7659	6.546e-18	694649
WHRatioBMIAdj_PMID30239722	rs9268811	0.0187	0.002	T	G	0.4375	6.359e-21	694649
WHRatioBMIAdj_PMID30239722	rs76226513	0.0272	0.0046	A	T	0.9524	3.418e-09	694649
WHRatioBMIAdj_PMID30239722	rs68127612	-0.0189	0.0024	A	C	0.7898	7.787e-15	694649
WHRatioBMIAdj_PMID30239722	rs11250113	-0.0114	0.0017	T	C	0.3961	5.96e-11	694649
WHRatioBMIAdj_PMID30239722	rs62259933	-0.0171	0.0023	A	G	0.2534	4.225e-14	694649
WHRatioBMIAdj_PMID30239722	rs9891536	-0.0134	0.0022	A	G	0.2739	1.378e-09	694649
WHRatioBMIAdj_PMID30239722	rs7016612	0.0306	0.0035	A	G	0.0674	7.782e-19	694649
WHRatioBMIAdj_PMID30239722	rs750546	-0.016	0.0018	T	C	0.5348	1.118e-18	694649
WHRatioBMIAdj_PMID30239722	rs4789263	-0.0307	0.0036	C	G	0.9188	2.65e-17	694649
WHRatioBMIAdj_PMID30239722	rs2814968	-0.0124	0.0019	T	C	0.3335	4.028e-11	694649
WHRatioBMIAdj_PMID30239722	rs55653657	-0.0177	0.0024	A	G	0.7833	1.107e-13	694649
WHRatioBMIAdj_PMID30239722	rs58586287	0.018	0.0028	T	C	0.1446	1.34e-10	694649
WHRatioBMIAdj_PMID30239722	rs9469905	-0.0131	0.0021	A	G	0.3365	2.424e-10	694649
WHRatioBMIAdj_PMID30239722	rs7310794	0.0124	0.002	A	G	0.5834	5.435e-10	694649
WHRatioBMIAdj_PMID30239722	rs73024301	-0.0475	0.0035	T	C	0.09	5.053e-43	694649
WHRatioBMIAdj_PMID30239722	rs577261777	0.3105	0.0518	A	G	0.0008	1.999e-09	694649
WHRatioBMIAdj_PMID30239722	rs389419	-0.0226	0.0028	T	C	0.1183	1.41e-15	694649
WHRatioBMIAdj_PMID30239722	rs2642307	0.0111	0.0018	A	G	0.5998	1.145e-09	694649
WHRatioBMIAdj_PMID30239722	rs72705742	-0.0148	0.0024	T	C	0.7789	3.953e-10	694649
WHRatioBMIAdj_PMID30239722	rs4364202	-0.0136	0.0021	A	G	0.3237	1.066e-10	694649
WHRatioBMIAdj_PMID30239722	rs9276311	-0.0139	0.0018	T	C	0.4743	7.214e-15	694649
WHRatioBMIAdj_PMID30239722	rs9501075	0.0148	0.002	T	C	0.3852	2.847e-13	694649
WHRatioBMIAdj_PMID30239722	rs61418746	-0.015	0.0021	A	T	0.3138	1.633e-12	694649
WHRatioBMIAdj_PMID30239722	rs9568425	-0.0203	0.0027	T	G	0.8768	1.24e-13	694649
WHRatioBMIAdj_PMID30239722	rs1230082	0.0145	0.0022	C	G	0.726	5.719e-11	694649
WHRatioBMIAdj_PMID30239722	rs227729	0.0121	0.002	A	C	0.2903	6.789e-10	694649
WHRatioBMIAdj_PMID30239722	rs12833624	-0.0404	0.0021	T	C	0.3381	7.113e-84	694649
WHRatioBMIAdj_PMID30239722	rs3892363	-0.0121	0.002	A	G	0.3893	1.779e-09	694649
WHRatioBMIAdj_PMID30239722	rs1029252	-0.0164	0.0018	T	C	0.4125	2.816e-19	694649
WHRatioBMIAdj_PMID30239722	rs2248316	-0.0155	0.002	A	C	0.5085	2.953e-15	694649
WHRatioBMIAdj_PMID30239722	rs35158437	0.0119	0.002	T	C	0.4147	2.603e-09	694649
WHRatioBMIAdj_PMID30239722	rs964518	-0.0139	0.002	A	G	0.726	1.005e-11	694649
WHRatioBMIAdj_PMID30239722	rs62168821	-0.0157	0.0024	T	C	0.7828	4.625e-11	694649
WHRatioBMIAdj_PMID30239722	rs7712794	0.0174	0.0021	T	C	0.3058	4.534e-16	694649
WHRatioBMIAdj_PMID30239722	rs849134	0.0177	0.0018	A	G	0.5108	3.73e-23	694649
WHRatioBMIAdj_PMID30239722	rs11712653	-0.0216	0.0029	A	C	0.098	6.496e-14	694649
WHRatioBMIAdj_PMID30239722	rs7673206	-0.0148	0.0022	A	G	0.6949	5.83e-12	694649
WHRatioBMIAdj_PMID30239722	rs71558766	0.0262	0.0036	A	G	0.0839	2.938e-13	694649
WHRatioBMIAdj_PMID30239722	rs10919406	-0.0118	0.002	C	G	0.6194	4.613e-09	694649
WHRatioBMIAdj_PMID30239722	rs17754589	0.0129	0.0022	T	C	0.2155	4.955e-09	694649
WHRatioBMIAdj_PMID30239722	rs11683151	-0.0167	0.0029	A	G	0.89	7.296e-09	694649
WHRatioBMIAdj_PMID30239722	rs3135356	-0.0235	0.0025	A	G	0.1615	2.676e-21	694649
WHRatioBMIAdj_PMID30239722	rs9264556	0.0143	0.0024	A	C	0.7926	3.569e-09	694649
WHRatioBMIAdj_PMID30239722	rs12156301	-0.0157	0.0021	T	C	0.69	1.968e-13	694649
WHRatioBMIAdj_PMID30239722	rs854801	-0.0165	0.002	T	C	0.4146	1.368e-16	694649
WHRatioBMIAdj_PMID30239722	rs10282400	0.0122	0.0019	A	G	0.3613	6.016e-11	694649
WHRatioBMIAdj_PMID30239722	rs3115570	-0.0154	0.002	A	G	0.5934	1.063e-14	694649
WHRatioBMIAdj_PMID30239722	rs61240102	-0.0179	0.0025	C	G	0.1828	2.02e-12	694649
WHRatioBMIAdj_PMID30239722	rs111652694	-0.0179	0.0024	T	C	0.7831	6.27e-14	694649
WHRatioBMIAdj_PMID30239722	rs72977238	-0.022	0.0037	T	G	0.0792	1.652e-09	694649
WHRatioBMIAdj_PMID30239722	rs352140	-0.0155	0.0018	T	C	0.5178	1.004e-18	694649
WHRatioBMIAdj_PMID30239722	rs966659	-0.0132	0.002	T	C	0.2684	5.584e-11	694649
WHRatioBMIAdj_PMID30239722	rs3762930	-0.0107	0.0018	T	C	0.5281	2.499e-09	694649
WHRatioBMIAdj_PMID30239722	rs2853947	-0.0258	0.0026	T	C	0.1721	5.187e-23	694649
WHRatioBMIAdj_PMID30239722	rs56072175	0.0125	0.002	A	T	0.6201	6.366e-10	694649
WHRatioBMIAdj_PMID30239722	rs1897951	-0.0138	0.002	T	C	0.4059	5.951e-12	694649
WHRatioBMIAdj_PMID30239722	rs7621347	-0.0216	0.0023	T	C	0.2189	2.825e-20	694649
WHRatioBMIAdj_PMID30239722	rs12457231	-0.0252	0.0035	A	C	0.9284	1.062e-12	694649
WHRatioBMIAdj_PMID30239722	rs2524141	0.0177	0.0028	A	C	0.1456	2.188e-10	694649
WHRatioBMIAdj_PMID30239722	rs181031465	0.0599	0.0088	T	C	0.0141	8.91e-12	694649
WHRatioBMIAdj_PMID30239722	rs4955430	0.0167	0.0023	A	G	0.7453	1.459e-13	694649
WHRatioBMIAdj_PMID30239722	rs59241933	0.0245	0.0022	A	C	0.2589	7.069e-28	694649
WHRatioBMIAdj_PMID30239722	rs10438355	0.0132	0.0021	C	G	0.7754	4.104e-10	694649
WHRatioBMIAdj_PMID30239722	rs2369634	0.0179	0.0027	A	G	0.8769	6.311e-11	694649
WHRatioBMIAdj_PMID30239722	rs7565155	0.0179	0.0025	A	G	0.1502	6.171e-13	694649
WHRatioBMIAdj_PMID30239722	rs2584621	0.0124	0.0021	A	G	0.3311	2.743e-09	694649
WHRatioBMIAdj_PMID30239722	rs9264803	0.0131	0.0021	T	C	0.3368	3.241e-10	694649
WHRatioBMIAdj_PMID30239722	rs4706861	0.0176	0.0023	A	G	0.7558	1.609e-14	694649
WHRatioBMIAdj_PMID30239722	rs6454188	-0.0158	0.002	T	C	0.533	1.331e-15	694649
WHRatioBMIAdj_PMID30239722	rs7928810	-0.0113	0.0018	A	C	0.6105	1.408e-10	694649
WHRatioBMIAdj_PMID30239722	rs184964366	-0.0398	0.0057	A	G	0.0313	3.782e-12	694649
WHRatioBMIAdj_PMID30239722	rs9596270	0.0298	0.0035	T	C	0.9337	6.21e-18	694649
WHRatioBMIAdj_PMID30239722	rs9391879	0.0238	0.002	T	C	0.4657	1.729e-33	694649
WHRatioBMIAdj_PMID30239722	rs17688296	0.0168	0.0022	T	C	0.2137	1.142e-14	694649
WHRatioBMIAdj_PMID30239722	rs76772124	-0.0283	0.0041	C	G	0.9389	7.878e-12	694649
WHRatioBMIAdj_PMID30239722	rs4910085	0.0104	0.0017	T	C	0.5591	2.096e-09	694649
WHRatioBMIAdj_PMID30239722	rs308447	-0.0135	0.0019	T	C	0.3735	2.812e-13	694649
WHRatioBMIAdj_PMID30239722	rs36119224	0.0169	0.0026	T	C	0.8241	6.768e-11	694649
WHRatioBMIAdj_PMID30239722	rs139301947	0.029	0.0049	C	G	0.9574	3.024e-09	694649
WHRatioBMIAdj_PMID30239722	rs4841121	-0.0129	0.0019	T	C	0.6651	1.596e-11	694649
WHRatioBMIAdj_PMID30239722	rs3135386	0.0237	0.0025	A	G	0.8103	3.285e-21	694649
WHRatioBMIAdj_PMID30239722	rs4713177	-0.0282	0.0031	A	G	0.1136	1.226e-19	694649
WHRatioBMIAdj_PMID30239722	rs2521811	-0.0169	0.0022	T	C	0.2931	3.81e-14	694649
WHRatioBMIAdj_PMID30239722	rs391640	0.0148	0.0023	A	G	0.7988	6.095e-11	694649
WHRatioBMIAdj_PMID30239722	rs2605137	-0.0146	0.0019	A	G	0.3537	7.268e-15	694649
WHRatioBMIAdj_PMID30239722	rs4897173	-0.0191	0.003	A	G	0.1258	1.138e-10	694649
WHRatioBMIAdj_PMID30239722	rs2157327	0.0149	0.0018	T	G	0.5355	1.25e-16	694649
WHRatioBMIAdj_PMID30239722	rs653582	-0.0149	0.0023	A	C	0.8094	1.264e-10	694649
WHRatioBMIAdj_PMID30239722	rs10464319	-0.0124	0.0018	T	C	0.4721	7.503e-12	694649
WHRatioBMIAdj_PMID30239722	rs80234352	-0.0123	0.002	A	G	0.3979	1.264e-09	694649
WHRatioBMIAdj_PMID30239722	rs62437222	-0.0813	0.0046	T	C	0.9519	1.859e-68	694649
WHRatioBMIAdj_PMID30239722	rs73221471	0.0259	0.002	A	G	0.6241	3.682e-37	694649
WHRatioBMIAdj_PMID30239722	rs17033787	-0.016	0.002	T	G	0.2552	6.662e-15	694649
WHRatioBMIAdj_PMID30239722	rs9853950	0.0335	0.0024	A	T	0.7912	3.206e-44	694649
WHRatioBMIAdj_PMID30239722	rs1366763	0.0149	0.0025	T	C	0.1518	1.445e-09	694649
WHRatioBMIAdj_PMID30239722	rs9268172	-0.0224	0.0023	T	C	0.2283	1.488e-21	694649
WHRatioBMIAdj_PMID30239722	rs12822659	-0.0168	0.0021	A	C	0.2668	2.91e-16	694649
WHRatioBMIAdj_PMID30239722	rs7822566	0.0128	0.0019	T	G	0.3101	2.817e-11	694649
WHRatioBMIAdj_PMID30239722	rs8097216	0.0259	0.0043	C	G	0.0546	2.411e-09	694649
WHRatioBMIAdj_PMID30239722	rs34357955	0.0279	0.002	A	G	0.3874	5.129e-43	694649
WHRatioBMIAdj_PMID30239722	rs227730	-0.0117	0.002	T	C	0.7078	2.112e-09	694649
WHRatioBMIAdj_PMID30239722	rs80355747	-0.0267	0.0038	T	C	0.9292	3.623e-12	694649
WHRatioBMIAdj_PMID30239722	rs59254509	-0.0268	0.0046	A	G	0.9503	4.243e-09	694649
WHRatioBMIAdj_PMID30239722	rs2179723	0.0161	0.0018	A	G	0.5572	5.878e-19	694649
WHRatioBMIAdj_PMID30239722	rs76261510	0.0171	0.0026	T	C	0.1708	6.157e-11	694649
WHRatioBMIAdj_PMID30239722	rs7276107	0.0137	0.0018	A	T	0.5709	4.354e-14	694649
WHRatioBMIAdj_PMID30239722	rs17761100	-0.0168	0.0022	A	G	0.7863	1.145e-14	694649
WHRatioBMIAdj_PMID30239722	rs11263432	0.0191	0.0019	T	C	0.6183	2.379e-24	694649
WHRatioBMIAdj_PMID30239722	rs3130476	-0.0305	0.003	T	C	0.1264	7.394e-25	694649
WHRatioBMIAdj_PMID30239722	rs12371633	0.0129	0.002	A	G	0.6031	1.469e-10	694649
WHRatioBMIAdj_PMID30239722	rs200981	0.0179	0.0027	A	G	0.8688	1.998e-11	694649
WHRatioBMIAdj_PMID30239722	rs71566995	0.017	0.0026	A	G	0.8242	6.015e-11	694649
WHRatioBMIAdj_PMID30239722	rs10919382	-0.0143	0.002	A	G	0.6243	2.291e-12	694649
WHRatioBMIAdj_PMID30239722	rs11484597	0.014	0.0021	A	G	0.6949	5.895e-11	694649
WHRatioBMIAdj_PMID30239722	rs2001131	-0.0231	0.0023	T	C	0.6198	3.565e-24	694649
WHRatioBMIAdj_PMID30239722	rs2316771	-0.0178	0.0024	T	C	0.7832	1.023e-13	694649
WHRatioBMIAdj_PMID30239722	rs10445335	0.0166	0.0022	A	T	0.2139	2.379e-14	694649
WHRatioBMIAdj_PMID30239722	rs10189235	-0.018	0.0028	C	G	0.8965	9.812e-11	694649
WHRatioBMIAdj_PMID30239722	rs194472	0.0124	0.002	T	G	0.5921	6.389e-10	694649
WHRatioBMIAdj_PMID30239722	rs453427	0.0161	0.0024	T	G	0.2052	3.906e-11	694649
WHRatioBMIAdj_PMID30239722	rs112769474	-0.0254	0.0042	A	G	0.0638	2.322e-09	694649
WHRatioBMIAdj_PMID30239722	rs56235607	-0.0157	0.0022	A	G	0.2949	3.315e-13	694649
WHRatioBMIAdj_PMID30239722	rs61021072	-0.0231	0.0032	T	C	0.8929	4.978e-13	694649
WHRatioBMIAdj_PMID30239722	rs11263456	-0.0254	0.003	T	C	0.1244	9.137e-18	694649
WHRatioBMIAdj_PMID30239722	rs34182518	-0.0233	0.0033	A	G	0.0737	2.61e-12	694649
WHRatioBMIAdj_PMID30239722	rs11053164	0.0126	0.002	A	G	0.6163	5.274e-10	694649
WHRatioBMIAdj_PMID30239722	rs10761161	0.0134	0.002	C	G	0.6247	3.943e-11	694649
WHRatioBMIAdj_PMID30239722	rs62305264	-0.0189	0.0022	A	G	0.7341	2.493e-17	694649
WHRatioBMIAdj_PMID30239722	rs9365164	0.0107	0.0018	T	C	0.3661	1.68e-09	694649
WHRatioBMIAdj_PMID30239722	rs6773166	-0.0281	0.0031	A	G	0.1053	2.948e-19	694649
WHRatioBMIAdj_PMID30239722	rs1727315	0.0172	0.0021	A	G	0.7789	3.533e-16	694649
WHRatioBMIAdj_PMID30239722	rs7633698	-0.0154	0.002	A	T	0.4295	1.128e-14	694649
WHRatioBMIAdj_PMID30239722	rs7938891	0.0139	0.002	A	G	0.4964	2.187e-12	694649
WHRatioBMIAdj_PMID30239722	rs7749305	0.0231	0.003	T	C	0.8789	1.861e-14	694649
WHRatioBMIAdj_PMID30239722	rs35370128	0.0157	0.0027	A	T	0.1668	3.443e-09	694649
WHRatioBMIAdj_PMID30239722	rs8081548	-0.0127	0.0021	A	T	0.6537	1.236e-09	694649
WHRatioBMIAdj_PMID30239722	rs17576631	0.0168	0.0022	C	G	0.2142	1.175e-14	694649
WHRatioBMIAdj_PMID30239722	rs6872993	0.0184	0.0023	A	G	0.2309	3.449e-15	694649
WHRatioBMIAdj_PMID30239722	rs13405076	-0.0165	0.0028	T	C	0.8943	2.622e-09	694649
WHRatioBMIAdj_PMID30239722	rs2532939	-0.017	0.0021	C	G	0.6535	1.659e-16	694649
WHRatioBMIAdj_PMID30239722	rs13094438	0.014	0.0018	A	G	0.5858	1.164e-14	694649
WHRatioBMIAdj_PMID30239722	rs7116758	-0.0196	0.0026	A	G	0.1376	8.724e-14	694649
WHRatioBMIAdj_PMID30239722	rs947426	0.0258	0.0025	T	G	0.7553	2.812e-24	694649
WHRatioBMIAdj_PMID30239722	rs62424097	0.017	0.0026	T	C	0.8241	5.366e-11	694649
WHRatioBMIAdj_PMID30239722	rs7962723	-0.0305	0.0052	A	G	0.0367	5.824e-09	694649
WHRatioBMIAdj_PMID30239722	rs3771078	0.0191	0.0019	A	G	0.6781	2.88e-23	694649
WHRatioBMIAdj_PMID30239722	rs7844191	-0.0145	0.0019	T	C	0.3583	6.02e-15	694649
WHRatioBMIAdj_PMID30239722	rs28454900	0.018	0.0021	T	G	0.3118	2.704e-17	694649
WHRatioBMIAdj_PMID30239722	rs55834529	0.0278	0.0032	A	G	0.8962	6.217e-18	694649
WHRatioBMIAdj_PMID30239722	rs16957349	0.0306	0.0043	T	C	0.9536	7.119e-13	694649
WHRatioBMIAdj_PMID30239722	rs77381959	-0.0262	0.0038	T	C	0.9283	7.535e-12	694649
WHRatioBMIAdj_PMID30239722	rs7311936	-0.0159	0.002	C	G	0.4283	1.813e-15	694649
WHRatioBMIAdj_PMID30239722	rs7133280	-0.0116	0.002	A	G	0.478	3.153e-09	694649
WHRatioBMIAdj_PMID30239722	rs9274726	-0.017	0.002	C	G	0.5299	8.68e-18	694649
WHRatioBMIAdj_PMID30239722	rs7305545	-0.0122	0.002	A	G	0.3829	1.662e-09	694649
WHRatioBMIAdj_PMID30239722	rs4743869	0.0126	0.0018	T	C	0.5051	1.647e-12	694649
WHRatioBMIAdj_PMID30239722	rs12213132	0.0109	0.0019	A	G	0.6875	4.125e-09	694649
WHRatioBMIAdj_PMID30239722	rs7031163	0.0218	0.0023	T	C	0.1742	6.559e-21	694649
WHRatioBMIAdj_PMID30239722	rs115648484	-0.0275	0.0035	A	T	0.0896	3.756e-15	694649
WHRatioBMIAdj_PMID30239722	rs11631563	-0.012	0.002	C	G	0.5025	1.462e-09	694649
WHRatioBMIAdj_PMID30239722	rs151838	0.0269	0.003	T	C	0.126	2.273e-19	694649
WHRatioBMIAdj_PMID30239722	rs2523976	-0.0161	0.0025	A	T	0.1598	9.186e-11	694649
WHRatioBMIAdj_PMID30239722	rs752919	0.0106	0.0018	A	G	0.4161	3.377e-09	694649
WHRatioBMIAdj_PMID30239722	rs9385404	0.015	0.0021	A	G	0.7689	9.153e-13	694649
WHRatioBMIAdj_PMID30239722	rs2856704	0.0133	0.0021	A	C	0.3531	1.194e-10	694649
WHRatioBMIAdj_PMID30239722	rs2856664	0.0133	0.002	T	G	0.3151	1.041e-11	694649
WHRatioBMIAdj_PMID30239722	rs34669859	0.0319	0.0025	T	C	0.8137	2.512e-36	694649
WHRatioBMIAdj_PMID30239722	rs12507401	-0.0124	0.0022	C	G	0.2296	7.957e-09	694649
WHRatioBMIAdj_PMID30239722	rs35039922	0.0147	0.002	A	T	0.5281	1.371e-13	694649
WHRatioBMIAdj_PMID30239722	rs3094120	-0.0155	0.0023	T	C	0.2306	3.169e-11	694649
WHRatioBMIAdj_PMID30239722	rs3131340	0.0279	0.0031	T	G	0.8865	2.445e-19	694649
WHRatioBMIAdj_PMID30239722	rs11072461	-0.0121	0.0021	T	G	0.3602	4.739e-09	694649
WHRatioBMIAdj_PMID30239722	rs11078400	0.0159	0.002	A	G	0.362	5.614e-15	694649
WHRatioBMIAdj_PMID30239722	rs7786368	0.0177	0.002	T	C	0.5843	8.456e-19	694649
WHRatioBMIAdj_PMID30239722	rs8488	0.0145	0.002	T	C	0.6983	1.177e-13	694649
WHRatioBMIAdj_PMID30239722	rs12175389	-0.0179	0.0023	A	G	0.2451	5.826e-15	694649
WHRatioBMIAdj_PMID30239722	rs4841606	-0.0118	0.002	T	C	0.6114	7.821e-09	694649
WHRatioBMIAdj_PMID30239722	rs11689123	0.0177	0.0022	T	C	0.7019	2.847e-16	694649
WHRatioBMIAdj_PMID30239722	rs4646392	-0.0162	0.0018	A	C	0.5382	3.267e-19	694649
WHRatioBMIAdj_PMID30239722	rs10846546	-0.0125	0.002	A	G	0.5339	1.932e-10	694649
WHRatioBMIAdj_PMID30239722	rs62466285	0.0226	0.0038	T	C	0.9286	4.24e-09	694649
WHRatioBMIAdj_PMID30239722	rs856410	-0.0143	0.0019	C	G	0.3466	3.401e-14	694649
WHRatioBMIAdj_PMID30239722	rs9264663	0.0267	0.0021	T	C	0.6561	2.875e-38	694649
WHRatioBMIAdj_PMID30239722	rs9896243	-0.0147	0.0023	C	G	0.7331	2.785e-10	694649
WHRatioBMIAdj_PMID30239722	rs4372913	-0.0159	0.0022	A	G	0.7875	2.648e-13	694649
WHRatioBMIAdj_PMID30239722	rs56100013	0.018	0.0024	T	C	0.2166	5.295e-14	694649
WHRatioBMIAdj_PMID30239722	rs2860971	0.0113	0.0018	A	G	0.3897	6.591e-10	694649
WHRatioBMIAdj_PMID30239722	rs59888912	0.0215	0.0023	A	G	0.7433	1.857e-21	694649
WHRatioBMIAdj_PMID30239722	rs1584063	-0.0132	0.002	A	G	0.4576	2.315e-11	694649
WHRatioBMIAdj_PMID30239722	rs1293316	-0.0146	0.0022	A	G	0.7349	6.778e-11	694649
WHRatioBMIAdj_PMID30239722	rs12940675	-0.0172	0.002	T	C	0.5953	4.524e-18	694649
WHRatioBMIAdj_PMID30239722	rs979011	-0.0237	0.0021	A	C	0.635	8.799e-31	694649
WHRatioBMIAdj_PMID30239722	rs1633033	0.0121	0.0021	T	C	0.6727	8.82e-09	694649
WHRatioBMIAdj_PMID30239722	rs7005000	-0.0122	0.002	A	G	0.4288	1.077e-09	694649
WHRatioBMIAdj_PMID30239722	rs9264891	0.0176	0.0028	T	C	0.1442	3.695e-10	694649
WHRatioBMIAdj_PMID30239722	rs17576323	0.0186	0.0021	T	C	0.7912	4.557e-18	694649
WHRatioBMIAdj_PMID30239722	rs2535329	0.016	0.0019	T	C	0.327	4.977e-17	694649
WHRatioBMIAdj_PMID30239722	rs2051507	0.0111	0.0019	A	G	0.6738	6.166e-09	694649
WHRatioBMIAdj_PMID30239722	rs4687650	0.0123	0.002	A	G	0.6216	1.334e-09	694649
WHRatioBMIAdj_PMID30239722	rs6457595	-0.0208	0.0024	A	T	0.2096	6.952e-18	694649
WHRatioBMIAdj_PMID30239722	rs34045818	-0.017	0.0026	T	G	0.1758	5.966e-11	694649
WHRatioBMIAdj_PMID30239722	rs1960063	-0.0148	0.0022	A	G	0.2926	8.442e-12	694649
WHRatioBMIAdj_PMID30239722	rs10510922	-0.0167	0.0026	T	C	0.1386	8.079e-11	694649
WHRatioBMIAdj_PMID30239722	rs57441156	0.0187	0.0026	C	G	0.8181	2.153e-13	694649
WHRatioBMIAdj_PMID30239722	rs9983533	0.0175	0.0025	C	G	0.8045	2.68e-12	694649
WHRatioBMIAdj_PMID30239722	rs62309758	-0.0196	0.0023	T	C	0.756	1.184e-17	694649
WHRatioBMIAdj_PMID30239722	rs10107396	-0.0114	0.0019	T	C	0.3721	6.714e-10	694649
WHRatioBMIAdj_PMID30239722	rs4841629	-0.0142	0.002	T	C	0.55	5.591e-13	694649
WHRatioBMIAdj_PMID30239722	rs506576	0.0155	0.0027	T	C	0.8741	9.183e-09	694649
WHRatioBMIAdj_PMID30239722	rs3129896	-0.0239	0.0025	A	G	0.1854	3.721e-21	694649
WHRatioBMIAdj_PMID30239722	rs113364927	-0.0363	0.005	T	C	0.0404	5.075e-13	694649
WHRatioBMIAdj_PMID30239722	rs9265963	-0.0183	0.0027	A	G	0.164	6.764e-12	694649
WHRatioBMIAdj_PMID30239722	rs61806982	-0.0136	0.0022	T	C	0.7216	5.682e-10	694649
WHRatioBMIAdj_PMID30239722	rs9652441	0.0126	0.0022	A	G	0.2899	8.331e-09	694649
WHRatioBMIAdj_PMID30239722	rs616187	-0.0163	0.0021	A	G	0.3452	3.462e-15	694649
WHRatioBMIAdj_PMID30239722	rs3134791	-0.0183	0.0028	A	C	0.1468	5.15e-11	694649
WHRatioBMIAdj_PMID30239722	rs2926000	-0.0165	0.0021	A	C	0.6272	9.385e-16	694649
WHRatioBMIAdj_PMID30239722	rs2732090	-0.0104	0.0018	A	G	0.5034	4.941e-09	694649
WHRatioBMIAdj_PMID30239722	rs11711654	0.0279	0.0023	A	G	0.7609	1.294e-33	694649
WHRatioBMIAdj_PMID30239722	rs11668601	-0.0194	0.0023	T	C	0.7533	2.266e-17	694649
WHRatioBMIAdj_PMID30239722	rs3134604	-0.0165	0.0029	C	G	0.1368	8.134e-09	694649
WHRatioBMIAdj_PMID30239722	rs7836456	0.0142	0.002	T	G	0.475	6.499e-13	694649
WHRatioBMIAdj_PMID30239722	rs9257226	0.0218	0.0026	A	G	0.8222	2.183e-17	694649
WHRatioBMIAdj_PMID30239722	rs2516400	-0.012	0.0019	A	G	0.3098	1.476e-10	694649
WHRatioBMIAdj_PMID30239722	rs62055943	-0.018	0.0024	T	C	0.7836	4.651e-14	694649
WHRatioBMIAdj_PMID30239722	rs1242511	-0.0205	0.002	C	G	0.7595	1.243e-23	694649
WHRatioBMIAdj_PMID30239722	rs3936310	0.013	0.0019	A	G	0.3518	4.423e-12	694649
WHRatioBMIAdj_PMID30239722	rs11524505	-0.013	0.002	T	C	0.3832	1.329e-10	694649
WHRatioBMIAdj_PMID30239722	rs12700667	-0.0211	0.0019	A	G	0.7329	2.754e-28	694649
WHRatioBMIAdj_PMID30239722	rs62331151	-0.0142	0.0024	A	G	0.7931	4.64e-09	694649
WHRatioBMIAdj_PMID30239722	rs7651141	-0.0153	0.0026	A	G	0.8653	6.892e-09	694649
WHRatioBMIAdj_PMID30239722	rs56232353	-0.0119	0.002	A	C	0.521	1.389e-09	694649
WHRatioBMIAdj_PMID30239722	rs7751041	-0.0163	0.0021	A	G	0.3551	3.037e-15	694649
WHRatioBMIAdj_PMID30239722	rs1867059	-0.0142	0.002	A	G	0.2693	1.604e-12	694649
WHRatioBMIAdj_PMID30239722	rs1480043	-0.0116	0.0018	T	C	0.5105	1.466e-10	694649
WHRatioBMIAdj_PMID30239722	rs2523562	-0.0153	0.0023	T	C	0.2418	2.582e-11	694649
WHRatioBMIAdj_PMID30239722	rs75257002	0.0181	0.0024	T	C	0.2162	3.928e-14	694649
WHRatioBMIAdj_PMID30239722	rs6928399	0.0145	0.0018	T	C	0.3173	2.58e-15	694649
WHRatioBMIAdj_PMID30239722	rs12693471	0.0182	0.0021	A	G	0.7152	8.835e-18	694649
WHRatioBMIAdj_PMID30239722	rs1168580	0.0132	0.0018	T	C	0.4758	2.616e-13	694649
WHRatioBMIAdj_PMID30239722	rs644073	0.0148	0.002	T	C	0.5425	7.394e-14	694649
WHRatioBMIAdj_PMID30239722	rs510194	-0.0175	0.0023	A	G	0.2444	2.027e-14	694649
WHRatioBMIAdj_PMID30239722	rs12629701	0.014	0.0019	T	C	0.5278	1.828e-13	694649
WHRatioBMIAdj_PMID30239722	rs6129534	-0.0124	0.002	T	G	0.2881	3.826e-10	694649
WHRatioBMIAdj_PMID30239722	rs1865861	-0.0129	0.0021	T	C	0.7548	4.962e-10	694649
WHRatioBMIAdj_PMID30239722	rs10000512	0.0171	0.0023	A	C	0.1701	2.007e-13	694649
WHRatioBMIAdj_PMID30239722	rs74855725	-0.0253	0.0041	A	C	0.9371	5.398e-10	694649
WHRatioBMIAdj_PMID30239722	rs704442	0.0119	0.0019	A	C	0.6517	1.959e-10	694649
WHRatioBMIAdj_PMID30239722	rs598438	0.0117	0.0018	T	C	0.4193	8.383e-11	694649
WHRatioBMIAdj_PMID30239722	rs143225572	-0.0345	0.0053	C	G	0.0368	6.362e-11	694649
WHRatioBMIAdj_PMID30239722	rs1933681	0.0122	0.002	T	G	0.6065	1.972e-09	694649
WHRatioBMIAdj_PMID30239722	rs71557353	0.0213	0.0028	T	G	0.8501	6.089e-14	694649
WHRatioBMIAdj_PMID30239722	rs6940715	0.0222	0.003	A	C	0.8944	6.11e-14	694649
WHRatioBMIAdj_PMID30239722	rs2856683	-0.0121	0.0021	T	G	0.7555	5.804e-09	694649
WHRatioBMIAdj_PMID30239722	rs10416600	-0.0269	0.0021	A	G	0.6342	3.087e-39	694649
WHRatioBMIAdj_PMID30239722	rs3860770	0.0291	0.0021	A	G	0.2456	4.035e-45	694649
WHRatioBMIAdj_PMID30239722	rs2503094	-0.0224	0.0022	A	T	0.8047	1.565e-23	694649
WHRatioBMIAdj_PMID30239722	rs7015129	0.0117	0.002	T	C	0.4403	4.255e-09	694649
WHRatioBMIAdj_PMID30239722	rs523782	-0.0137	0.002	A	T	0.4567	4.407e-12	694649
WHRatioBMIAdj_PMID30239722	rs72740533	-0.0244	0.0033	T	C	0.8993	9.809e-14	694649
WHRatioBMIAdj_PMID30239722	rs112258994	-0.0187	0.0027	A	G	0.1628	2.515e-12	694649
WHRatioBMIAdj_PMID30239722	rs12701260	-0.0152	0.0026	T	C	0.1765	5.325e-09	694649
WHRatioBMIAdj_PMID30239722	rs2572399	-0.0136	0.002	A	G	0.5492	6.391e-12	694649
WHRatioBMIAdj_PMID30239722	rs35778860	-0.0145	0.002	T	C	0.5517	2.467e-13	694649
WHRatioBMIAdj_PMID30239722	rs7292372	-0.0482	0.0077	T	C	0.0167	4.134e-10	694649
WHRatioBMIAdj_PMID30239722	rs11250067	-0.0142	0.0019	T	C	0.3525	1.457e-13	694649
WHRatioBMIAdj_PMID30239722	rs60696658	0.0129	0.0021	A	C	0.6106	1.514e-09	694649
WHRatioBMIAdj_PMID30239722	rs1264341	0.025	0.0026	T	C	0.8512	2.76e-22	694649
WHRatioBMIAdj_PMID30239722	rs386480	-0.0246	0.0021	C	G	0.3103	2.714e-31	694649
WHRatioBMIAdj_PMID30239722	rs885942	-0.0143	0.002	T	C	0.2859	6.97e-13	694649
WHRatioBMIAdj_PMID30239722	rs9568428	-0.0236	0.003	A	T	0.8771	3.297e-15	694649
WHRatioBMIAdj_PMID30239722	rs66886492	-0.028	0.0032	T	C	0.1084	9.561e-19	694649
WHRatioBMIAdj_PMID30239722	rs72738679	0.0245	0.0029	T	G	0.1284	7.836e-17	694649
WHRatioBMIAdj_PMID30239722	rs11746819	0.0146	0.0021	A	G	0.339	2.65e-12	694649
WHRatioBMIAdj_PMID30239722	rs1812095	0.015	0.0026	T	G	0.1735	8.877e-09	694649
WHRatioBMIAdj_PMID30239722	rs2274149	0.0124	0.0019	T	G	0.3305	1.097e-10	694649
WHRatioBMIAdj_PMID30239722	rs3094012	-0.0288	0.0028	C	G	0.143	1.295e-24	694649
WHRatioBMIAdj_PMID30239722	rs13084937	-0.0198	0.0031	A	G	0.108	2.959e-10	694649
WHRatioBMIAdj_PMID30239722	rs9911287	0.0138	0.0023	C	G	0.2565	1.049e-09	694649
WHRatioBMIAdj_PMID30239722	rs7949030	-0.0169	0.0018	A	G	0.6057	5.293e-20	694649
WHRatioBMIAdj_PMID30239722	rs12995245	-0.0131	0.0018	T	C	0.5084	4.775e-13	694649
WHRatioBMIAdj_PMID30239722	rs2484697	0.0105	0.0018	A	G	0.3857	3.914e-09	694649
WHRatioBMIAdj_PMID30239722	rs1325943	-0.0164	0.0019	A	G	0.389	3.415e-18	694649
WHRatioBMIAdj_PMID30239722	rs34817112	-0.0251	0.0029	A	G	0.1294	1.254e-17	694649
WHRatioBMIAdj_PMID30239722	rs10840349	-0.014	0.002	A	G	0.507	1.475e-12	694649
WHRatioBMIAdj_PMID30239722	rs2395159	-0.022	0.0023	T	C	0.1662	6.193e-21	694649
WHRatioBMIAdj_PMID30239722	rs7611628	-0.0211	0.0024	T	C	0.2258	2.425e-19	694649
WHRatioBMIAdj_PMID30239722	rs3823752	0.0149	0.0019	T	C	0.3433	1.532e-15	694649
WHRatioBMIAdj_PMID30239722	rs55978005	0.0177	0.0024	T	G	0.2169	1.245e-13	694649
WHRatioBMIAdj_PMID30239722	rs419050	-0.0363	0.004	T	C	0.0452	1.351e-19	694649
WHRatioBMIAdj_PMID30239722	rs9275563	0.0163	0.0019	T	C	0.4087	4.715e-18	694649
WHRatioBMIAdj_PMID30239722	rs9271485	-0.0197	0.0021	A	G	0.6569	2.796e-21	694649
WHRatioBMIAdj_PMID30239722	rs147627829	0.0855	0.005	A	G	0.0418	1.27e-66	694649
WHRatioBMIAdj_PMID30239722	rs4792824	-0.0155	0.0023	T	C	0.7521	7.655e-12	694649
WHRatioBMIAdj_PMID30239722	rs10844732	0.0123	0.0018	A	C	0.5967	1.589e-11	694649
WHRatioBMIAdj_PMID30239722	rs3109849	-0.0114	0.0018	T	G	0.5661	3.22e-10	694649
WHRatioBMIAdj_PMID30239722	rs3776858	0.0138	0.0019	A	G	0.6798	7.956e-13	694649
WHRatioBMIAdj_PMID30239722	rs2254708	0.021	0.0023	T	C	0.8422	4.422e-19	694649
WHRatioBMIAdj_PMID30239722	rs947819	0.0134	0.0021	T	C	0.6597	1.068e-10	694649
WHRatioBMIAdj_PMID30239722	rs41268899	0.0236	0.0033	A	G	0.1013	8.841e-13	694649
WHRatioBMIAdj_PMID30239722	rs12747058	-0.0264	0.0026	T	C	0.8287	5.463e-24	694649
WHRatioBMIAdj_PMID30239722	rs11170776	0.0125	0.0021	T	G	0.2892	1.174e-09	694649
WHRatioBMIAdj_PMID30239722	rs34460383	0.0179	0.0025	A	G	0.1842	2.161e-12	694649
WHRatioBMIAdj_PMID30239722	rs28589524	0.0195	0.0024	A	G	0.7949	1.593e-15	694649
WHRatioBMIAdj_PMID30239722	rs4867673	-0.0117	0.0019	A	G	0.6317	2.893e-10	694649
WHRatioBMIAdj_PMID30239722	rs12422927	-0.0254	0.0035	A	G	0.0716	3.423e-13	694649
WHRatioBMIAdj_PMID30239722	rs35851103	0.0167	0.002	T	G	0.5019	3.201e-17	694649
WHRatioBMIAdj_PMID30239722	rs7775835	-0.0228	0.0028	T	C	0.1451	2.789e-16	694649
WHRatioBMIAdj_PMID30239722	rs55909047	-0.0177	0.0024	A	G	0.7829	1.164e-13	694649
WHRatioBMIAdj_PMID30239722	rs17368984	-0.019	0.0031	T	C	0.9128	1.27e-09	694649
WHRatioBMIAdj_PMID30239722	rs9258076	0.0153	0.0023	T	C	0.732	1.266e-11	694649
WHRatioBMIAdj_PMID30239722	rs12179506	0.017	0.0021	A	T	0.2979	2.542e-15	694649
WHRatioBMIAdj_PMID30239722	rs10842676	-0.0148	0.0018	A	G	0.6237	7.709e-16	694649
WHRatioBMIAdj_PMID30239722	rs113091342	-0.0316	0.005	T	C	0.0407	4.027e-10	694649
WHRatioBMIAdj_PMID30239722	rs3807931	0.0114	0.0018	A	G	0.458	2.758e-10	694649
WHRatioBMIAdj_PMID30239722	rs12064223	-0.0122	0.0021	T	C	0.3433	4.026e-09	694649
WHRatioBMIAdj_PMID30239722	rs35259925	0.0127	0.0021	A	G	0.3192	2.004e-09	694649
WHRatioBMIAdj_PMID30239722	rs13075233	-0.0133	0.0018	T	C	0.4096	2.487e-13	694649
WHRatioBMIAdj_PMID30239722	rs6796847	0.0156	0.0026	T	C	0.1347	4.134e-09	694649
WHRatioBMIAdj_PMID30239722	rs7298322	0.0123	0.002	A	T	0.5836	5.434e-10	694649
WHRatioBMIAdj_PMID30239722	rs12064033	0.0138	0.0022	A	G	0.2779	3.66e-10	694649
WHRatioBMIAdj_PMID30239722	rs11578464	-0.0115	0.0018	T	G	0.5204	1.453e-10	694649
WHRatioBMIAdj_PMID30239722	rs10476025	-0.0113	0.0019	A	T	0.6284	1.007e-09	694649
WHRatioBMIAdj_PMID30239722	rs9299528	0.0123	0.002	T	C	0.6285	1.349e-09	694649
WHRatioBMIAdj_PMID30239722	rs2820447	-0.0263	0.0024	T	C	0.7268	2.11e-28	694649
WHRatioBMIAdj_PMID30239722	rs6465789	0.0174	0.0018	A	C	0.4785	2.665e-22	694649
WHRatioBMIAdj_PMID30239722	rs1867089	-0.0249	0.0027	T	C	0.868	1.374e-20	694649
WHRatioBMIAdj_PMID30239722	rs111330623	-0.0357	0.0029	T	C	0.1383	1.665e-35	694649
WHRatioBMIAdj_PMID30239722	rs144438015	-0.0638	0.0103	A	C	0.9908	6.119e-10	694649
WHRatioBMIAdj_PMID30239722	rs9367174	0.0221	0.0023	T	C	0.7399	5.225e-22	694649
WHRatioBMIAdj_PMID30239722	rs9361707	-0.0122	0.0019	A	G	0.3319	1.704e-10	694649
WHRatioBMIAdj_PMID30239722	rs10934894	0.033	0.0031	A	G	0.914	2.723e-26	694649
WHRatioBMIAdj_PMID30239722	rs11764879	-0.0171	0.0019	A	G	0.2863	1.735e-19	694649
WHRatioBMIAdj_PMID30239722	rs28444909	0.0143	0.0021	T	C	0.3352	1.001e-11	694649
WHRatioBMIAdj_PMID30239722	rs6597256	-0.0119	0.0018	A	G	0.4829	2.765e-11	694649
WHRatioBMIAdj_PMID30239722	rs312745	-0.0148	0.0021	A	G	0.7604	1.276e-12	694649
WHRatioBMIAdj_PMID30239722	rs6943183	-0.0149	0.0021	T	C	0.6533	6.031e-13	694649
WHRatioBMIAdj_PMID30239722	rs6784111	-0.0141	0.0019	T	C	0.3437	8.7e-14	694649
WHRatioBMIAdj_PMID30239722	rs56184290	0.0275	0.0033	A	G	0.8991	5.899e-17	694649
WHRatioBMIAdj_PMID30239722	rs9792104	-0.013	0.0018	A	G	0.5989	1.899e-12	694649
WHRatioBMIAdj_PMID30239722	rs12031597	0.0141	0.0022	T	C	0.1733	2.553e-10	694649
WHRatioBMIAdj_PMID30239722	rs3945957	-0.0146	0.002	A	G	0.7205	2.185e-13	694649
WHRatioBMIAdj_PMID30239722	rs1250240	0.0158	0.002	A	G	0.2625	4.505e-15	694649
WHRatioBMIAdj_PMID30239722	rs10275689	-0.0111	0.0019	A	G	0.6681	6.584e-09	694649
WHRatioBMIAdj_PMID30239722	rs255759	0.0118	0.002	A	G	0.7689	5.584e-09	694649
WHRatioBMIAdj_PMID30239722	rs516632	0.0137	0.002	T	C	0.5397	3.905e-12	694649
WHRatioBMIAdj_PMID30239722	rs1790123	0.0173	0.0022	T	C	0.8025	8.785e-15	694649
WHRatioBMIAdj_PMID30239722	rs7970900	-0.013	0.002	A	C	0.383	1.372e-10	694649
WHRatioBMIAdj_PMID30239722	rs1484492	0.014	0.0021	A	G	0.7434	1.485e-11	694649
WHRatioBMIAdj_PMID30239722	rs1105521	0.0106	0.0018	C	G	0.4618	4.36e-09	694649
WHRatioBMIAdj_PMID30239722	rs9268301	0.017	0.0019	A	G	0.3304	2.802e-19	694649
WHRatioBMIAdj_PMID30239722	rs1352211	-0.0125	0.0018	A	G	0.4248	5.464e-12	694649
WHRatioBMIAdj_PMID30239722	rs9884830	0.0182	0.0023	T	C	0.1902	2.266e-15	694649
WHRatioBMIAdj_PMID30239722	rs12124515	0.011	0.0018	T	C	0.3753	1.804e-09	694649
WHRatioBMIAdj_PMID30239722	rs7512189	-0.0252	0.0017	A	T	0.4385	6.255e-48	694649
WHRatioBMIAdj_PMID30239722	rs6484008	-0.012	0.0019	A	G	0.3225	3.187e-10	694649
WHRatioBMIAdj_PMID30239722	rs605203	0.0237	0.0018	A	C	0.6317	4.003e-40	694649
WHRatioBMIAdj_PMID30239722	rs1204058	0.015	0.0019	T	G	0.3166	4.375e-15	694649
WHRatioBMIAdj_PMID30239722	rs7685350	0.0134	0.0023	T	C	0.1861	5.196e-09	694649
WHRatioBMIAdj_PMID30239722	rs886423	-0.0184	0.0024	C	G	0.1868	1.132e-14	694649
WHRatioBMIAdj_PMID30239722	rs4575137	-0.0112	0.0019	A	G	0.5683	7.934e-09	694649
WHRatioBMIAdj_PMID30239722	rs7011106	0.015	0.002	T	C	0.5139	6.733e-14	694649
WHRatioBMIAdj_PMID30239722	rs6689925	0.0119	0.002	C	G	0.4842	1.569e-09	694649
WHRatioBMIAdj_PMID30239722	rs111238861	-0.0522	0.005	A	G	0.0411	5.052e-25	694649
WHRatioBMIAdj_PMID30239722	rs12457663	-0.0259	0.0038	A	T	0.9281	1.187e-11	694649
WHRatioBMIAdj_PMID30239722	rs2454425	-0.0125	0.002	T	C	0.4383	2.339e-10	694649
WHRatioBMIAdj_PMID30239722	rs7761063	-0.016	0.0021	A	C	0.3369	9.056e-15	694649
WHRatioBMIAdj_PMID30239722	rs118093058	-0.0178	0.0029	T	G	0.1343	7.13e-10	694649
WHRatioBMIAdj_PMID30239722	rs3731861	-0.0112	0.0019	T	C	0.6307	1.398e-09	694649
WHRatioBMIAdj_PMID30239722	rs13257800	0.0102	0.0018	T	C	0.4918	9.615e-09	694649
WHRatioBMIAdj_PMID30239722	rs28362606	0.0224	0.0029	T	C	0.8716	2.694e-14	694649
WHRatioBMIAdj_PMID30239722	rs9272408	0.0183	0.0024	A	G	0.7742	2.146e-14	694649
WHRatioBMIAdj_PMID30239722	rs892002	-0.011	0.0019	T	C	0.6475	5.119e-09	694649
WHRatioBMIAdj_PMID30239722	rs1339380	0.0186	0.0023	A	G	0.7634	1.169e-15	694649
WHRatioBMIAdj_PMID30239722	rs11605962	0.0122	0.0019	A	G	0.6945	2.429e-10	694649
WHRatioBMIAdj_PMID30239722	rs11130306	-0.0183	0.002	A	G	0.5036	1.096e-20	694649
WHRatioBMIAdj_PMID30239722	rs4512422	0.0142	0.002	T	C	0.5477	7.862e-13	694649
WHRatioBMIAdj_PMID30239722	rs4235563	0.0114	0.002	T	C	0.4575	9.894e-09	694649
WHRatioBMIAdj_PMID30239722	rs12228931	0.0189	0.0022	A	C	0.2831	1.035e-17	694649
WHRatioBMIAdj_PMID30239722	rs79763737	0.0649	0.0078	A	G	0.0163	9.295e-17	694649
WHRatioBMIAdj_PMID30239722	rs200990	0.0211	0.0029	T	G	0.8649	2.27e-13	694649
WHRatioBMIAdj_PMID30239722	rs9693589	-0.0149	0.0023	A	G	0.2538	4.415e-11	694649
WHRatioBMIAdj_PMID30239722	rs72647336	0.0378	0.0044	A	G	0.0494	1.779e-17	694649
WHRatioBMIAdj_PMID30239722	rs3129885	0.0238	0.0025	T	C	0.8175	7.981e-21	694649
WHRatioBMIAdj_PMID30239722	rs4380799	-0.018	0.0022	T	G	0.6141	1.092e-15	694649
WHRatioBMIAdj_PMID30239722	rs7453746	0.0101	0.0017	T	G	0.5244	2.597e-09	694649
WHRatioBMIAdj_PMID30239722	rs1265108	0.0144	0.0021	T	C	0.3275	5.669e-12	694649
WHRatioBMIAdj_PMID30239722	rs13213992	0.0143	0.0019	T	C	0.6556	1.082e-14	694649
WHRatioBMIAdj_PMID30239722	rs74740298	0.026	0.0038	T	C	0.0718	1.105e-11	694649
WHRatioBMIAdj_PMID30239722	rs1736987	-0.0158	0.0023	A	C	0.2584	2.087e-12	694649
WHRatioBMIAdj_PMID30239722	rs17186003	0.0309	0.0026	T	C	0.1087	9.606e-34	694649
WHRatioBMIAdj_PMID30239722	rs72766532	-0.0174	0.0023	T	G	0.2412	4.34e-14	694649
WHRatioBMIAdj_PMID30239722	rs916365	0.0227	0.0023	T	G	0.1705	5.858e-23	694649
WHRatioBMIAdj_PMID30239722	rs111501004	0.0268	0.0046	A	C	0.0501	5.381e-09	694649
WHRatioBMIAdj_PMID30239722	rs6484147	-0.0107	0.0017	T	C	0.4534	5.075e-10	694649
WHRatioBMIAdj_PMID30239722	rs2200669	-0.0145	0.0022	T	C	0.7015	1.598e-11	694649
WHRatioBMIAdj_PMID30239722	rs1325942	-0.0346	0.0023	A	G	0.1984	1.73e-52	694649
WHRatioBMIAdj_PMID30239722	rs2280574	0.0107	0.0018	T	C	0.5251	2.958e-09	694649
WHRatioBMIAdj_PMID30239722	rs62065442	-0.0161	0.0026	T	C	0.8207	4.13e-10	694649
WHRatioBMIAdj_PMID30239722	rs72680816	-0.0362	0.0052	T	C	0.9619	2.79e-12	694649
WHRatioBMIAdj_PMID30239722	rs9425620	-0.0208	0.0024	T	C	0.7797	2.112e-18	694649
WHRatioBMIAdj_PMID30239722	rs2836263	-0.0136	0.0023	A	C	0.1812	6.638e-09	694649
WHRatioBMIAdj_PMID30239722	rs11181382	-0.0122	0.002	T	C	0.4492	8.545e-10	694649
WHRatioBMIAdj_PMID30239722	rs56126242	0.0223	0.0031	T	C	0.1145	7.649e-13	694649
WHRatioBMIAdj_PMID30239722	rs10168818	0.0141	0.0021	A	G	0.2211	2.17e-11	694649
WHRatioBMIAdj_PMID30239722	rs6794675	-0.0144	0.0024	A	T	0.1742	1.599e-09	694649
WHRatioBMIAdj_PMID30239722	rs10003727	0.0149	0.002	T	C	0.4972	5.16e-14	694649
WHRatioBMIAdj_PMID30239722	rs12830625	-0.013	0.002	A	G	0.3836	1.112e-10	694649
WHRatioBMIAdj_PMID30239722	rs55703539	-0.0145	0.0021	A	C	0.6611	3.19e-12	694649
WHRatioBMIAdj_PMID30239722	rs10180226	0.0208	0.0021	T	G	0.2374	8.263e-23	694649
WHRatioBMIAdj_PMID30239722	rs904009	-0.0133	0.0022	A	C	0.7691	6.55e-10	694649
WHRatioBMIAdj_PMID30239722	rs9839827	-0.0117	0.002	A	G	0.7569	9.127e-09	694649
WHRatioBMIAdj_PMID30239722	rs2298632	-0.0155	0.0017	T	C	0.4861	4.961e-19	694649
WHRatioBMIAdj_PMID30239722	rs4398322	0.015	0.0021	T	G	0.6834	8.685e-13	694649
WHRatioBMIAdj_PMID30239722	rs9361641	-0.0146	0.002	A	G	0.54	1.555e-13	694649
WHRatioBMIAdj_PMID30239722	rs62054392	0.0183	0.0024	T	C	0.2171	2.106e-14	694649
WHRatioBMIAdj_PMID30239722	rs11870766	-0.0165	0.0018	A	G	0.4114	1.123e-19	694649
WHRatioBMIAdj_PMID30239722	rs396007	-0.0176	0.0024	T	C	0.2112	3.066e-13	694649
WHRatioBMIAdj_PMID30239722	rs9344022	0.0129	0.002	A	G	0.5414	8.503e-11	694649
WHRatioBMIAdj_PMID30239722	rs55939215	0.0168	0.0021	C	G	0.3178	1.495e-15	694649
WHRatioBMIAdj_PMID30239722	rs113441393	-0.0448	0.0068	A	C	0.0218	3.516e-11	694649
WHRatioBMIAdj_PMID30239722	rs563822	-0.014	0.002	A	C	0.4518	2.066e-12	694649
WHRatioBMIAdj_PMID30239722	rs12150048	0.0167	0.0021	C	G	0.2134	2.644e-15	694649
WHRatioBMIAdj_PMID30239722	rs12983357	-0.011	0.0018	C	G	0.3774	2.623e-09	694649
WHRatioBMIAdj_PMID30239722	rs2098695	0.016	0.0021	A	G	0.3065	1.085e-13	694649
WHRatioBMIAdj_PMID30239722	rs12986579	-0.0211	0.002	C	G	0.4734	8.801e-27	694649
WHRatioBMIAdj_PMID30239722	rs3734528	0.0178	0.0027	A	G	0.8782	2.576e-11	694649
WHRatioBMIAdj_PMID30239722	rs57708266	0.013	0.0021	T	G	0.3339	1.092e-09	694649
WHRatioBMIAdj_PMID30239722	rs9706405	-0.0124	0.002	A	G	0.4164	4.306e-10	694649
WHRatioBMIAdj_PMID30239722	rs79512743	-0.02	0.0034	T	C	0.091	4.979e-09	694649
WHRatioBMIAdj_PMID30239722	rs1531140	0.0148	0.0019	T	C	0.3442	6.508e-15	694649
WHRatioBMIAdj_PMID30239722	rs12490265	-0.0169	0.0018	A	G	0.323	6.681e-20	694649
WHRatioBMIAdj_PMID30239722	rs6889390	0.0145	0.0021	T	C	0.3389	3.161e-12	694649
WHRatioBMIAdj_PMID30239722	rs17576695	0.0168	0.0022	A	T	0.2142	1.16e-14	694649
WHRatioBMIAdj_PMID30239722	rs58335254	0.0147	0.0023	A	G	0.2336	2.35e-10	694649
WHRatioBMIAdj_PMID30239722	rs62426328	-0.0152	0.002	A	G	0.4334	2.375e-14	694649
WHRatioBMIAdj_PMID30239722	rs2057933	0.0177	0.002	A	G	0.6011	1.345e-18	694649
WHRatioBMIAdj_PMID30239722	rs821118	0.0127	0.002	A	G	0.2709	2.351e-10	694649
WHRatioBMIAdj_PMID30239722	rs4321746	0.0159	0.002	A	T	0.7366	3.14e-15	694649
WHRatioBMIAdj_PMID30239722	rs113537106	-0.0177	0.0024	A	G	0.7832	1.226e-13	694649
WHRatioBMIAdj_PMID30239722	rs10923750	-0.0132	0.002	T	G	0.7264	3.345e-11	694649
WHRatioBMIAdj_PMID30239722	rs12373124	-0.0161	0.0022	T	C	0.7847	1.468e-13	694649
WHRatioBMIAdj_PMID30239722	rs9268260	0.0164	0.002	T	C	0.3733	6.17e-16	694649
WHRatioBMIAdj_PMID30239722	rs11868496	-0.0131	0.002	T	C	0.5325	4.544e-11	694649
WHRatioBMIAdj_PMID30239722	rs35133495	-0.015	0.0023	T	C	0.2484	5.485e-11	694649
WHRatioBMIAdj_PMID30239722	rs2030416	-0.0122	0.0018	A	G	0.419	1.941e-11	694649
WHRatioBMIAdj_PMID30239722	rs3104613	-0.028	0.0024	T	G	0.2109	3.607e-31	694649
WHRatioBMIAdj_PMID30239722	rs62520407	-0.0374	0.0063	A	G	0.9745	3.059e-09	694649
WHRatioBMIAdj_PMID30239722	rs76678615	-0.0317	0.0054	A	G	0.9651	3.443e-09	694649
WHRatioBMIAdj_PMID30239722	rs56391096	0.018	0.0024	T	C	0.2166	5.089e-14	694649
WHRatioBMIAdj_PMID30239722	rs113221949	0.048	0.006	A	C	0.9707	9.98e-16	694649
WHRatioBMIAdj_PMID30239722	rs7752432	0.0134	0.0023	A	G	0.8053	3.637e-09	694649
WHRatioBMIAdj_PMID30239722	rs2324574	0.0119	0.0019	A	T	0.6641	2.876e-10	694649
WHRatioBMIAdj_PMID30239722	rs10490694	-0.037	0.0027	A	G	0.1292	4.196e-44	694649
WHRatioBMIAdj_PMID30239722	rs13005540	-0.0119	0.0019	T	G	0.3467	2.023e-10	694649
WHRatioBMIAdj_PMID30239722	rs56164441	-0.0175	0.0025	T	C	0.1919	3.582e-12	694649
WHRatioBMIAdj_PMID30239722	rs2191841	0.0128	0.0021	T	G	0.2245	1.563e-09	694649
WHRatioBMIAdj_PMID30239722	rs9860055	-0.0171	0.0023	T	C	0.2535	4.392e-14	694649
WHRatioBMIAdj_PMID30239722	rs494620	0.0194	0.0018	A	G	0.3844	3.884e-26	694649
WHRatioBMIAdj_PMID30239722	rs9257192	-0.0279	0.0031	C	G	0.1134	2.617e-19	694649
WHRatioBMIAdj_PMID30239722	rs7686897	0.0143	0.0023	T	C	0.4276	3.026e-10	694649
WHRatioBMIAdj_PMID30239722	rs1206743	0.0206	0.0018	A	G	0.5418	2.335e-30	694649
WHRatioBMIAdj_PMID30239722	rs12575749	-0.0132	0.0021	C	G	0.3139	5.519e-10	694649
WHRatioBMIAdj_PMID30239722	rs1042277	0.012	0.0018	T	C	0.5571	2.736e-11	694649
WHRatioBMIAdj_PMID30239722	rs9268606	0.013	0.0018	A	G	0.367	1.909e-12	694649
WHRatioBMIAdj_PMID30239722	rs160218	0.0203	0.0029	A	G	0.1009	5.516e-12	694649
WHRatioBMIAdj_PMID30239722	rs201002	0.0176	0.0027	A	G	0.8682	3.47e-11	694649
WHRatioBMIAdj_PMID30239722	rs16978854	-0.0334	0.0048	A	G	0.0374	2.736e-12	694649
WHRatioBMIAdj_PMID30239722	rs1984576	0.0113	0.002	A	G	0.4986	8.707e-09	694649
WHRatioBMIAdj_PMID30239722	rs71557335	-0.0222	0.0029	A	G	0.1287	4.127e-14	694649
WHRatioBMIAdj_PMID30239722	rs111511435	0.0352	0.0061	A	G	0.0265	9.583e-09	694649
WHRatioBMIAdj_PMID30239722	rs12995761	0.0193	0.002	A	G	0.3708	3.824e-21	694649
WHRatioBMIAdj_PMID30239722	rs1056545	-0.0123	0.0019	A	G	0.3643	1.021e-10	694649
WHRatioBMIAdj_PMID30239722	rs1982499	0.0377	0.0021	A	C	0.6569	8.85e-74	694649
WHRatioBMIAdj_PMID30239722	rs17149279	-0.014	0.0021	T	C	0.2263	1.065e-11	694649
WHRatioBMIAdj_PMID30239722	rs790943	0.0184	0.0028	T	G	0.1144	4.9e-11	694649
WHRatioBMIAdj_PMID30239722	rs6796726	-0.0138	0.002	C	G	0.4106	5.095e-12	694649
WHRatioBMIAdj_PMID30239722	rs12565026	-0.0222	0.0023	A	T	0.2579	7.636e-23	694649
WHRatioBMIAdj_PMID30239722	rs7622420	0.0213	0.0029	A	G	0.8956	1.753e-13	694649
WHRatioBMIAdj_PMID30239722	rs4667159	0.0201	0.0018	C	G	0.5524	4.056e-29	694649
WHRatioBMIAdj_PMID30239722	rs2075650	0.0181	0.0025	A	G	0.8565	2.204e-13	694649
WHRatioBMIAdj_PMID30239722	rs10846592	0.0355	0.0023	A	G	0.801	1.67e-55	694649
WHRatioBMIAdj_PMID30239722	rs2856448	-0.0142	0.002	A	G	0.5258	5.466e-13	694649
WHRatioBMIAdj_PMID30239722	rs11172316	0.013	0.002	A	G	0.618	1.232e-10	694649
WHRatioBMIAdj_PMID30239722	rs7818437	-0.013	0.0021	T	C	0.7504	8.197e-10	694649
WHRatioBMIAdj_PMID30239722	rs31778	-0.0133	0.0022	T	C	0.2914	8.563e-10	694649
WHRatioBMIAdj_PMID30239722	rs2903948	0.0267	0.0018	T	C	0.4348	2.735e-48	694649
WHRatioBMIAdj_PMID30239722	rs3887381	0.0199	0.002	T	C	0.462	6.913e-24	694649
WHRatioBMIAdj_PMID30239722	rs2639925	0.0126	0.002	T	C	0.4053	3.178e-10	694649
WHRatioBMIAdj_PMID30239722	rs13277113	-0.0121	0.002	A	G	0.2546	1.131e-09	694649
WHRatioBMIAdj_PMID30239722	rs3020831	-0.0134	0.0021	T	G	0.3088	3.28e-10	694649
WHRatioBMIAdj_PMID30239722	rs1367477	-0.0245	0.0028	A	G	0.89	4.22e-18	694649
WHRatioBMIAdj_PMID30239722	rs11635930	0.0121	0.0021	A	G	0.6392	3.76e-09	694649
WHRatioBMIAdj_PMID30239722	rs9273071	-0.0201	0.0024	T	G	0.7512	1.418e-16	694649
WHRatioBMIAdj_PMID30239722	rs113120855	0.0178	0.0024	T	C	0.2171	9.358e-14	694649
WHRatioBMIAdj_PMID30239722	rs11932712	-0.0161	0.0021	T	C	0.3095	4.637e-14	694649
WHRatioBMIAdj_PMID30239722	rs13324341	0.0176	0.0023	T	C	0.1618	4.079e-14	694649
WHRatioBMIAdj_PMID30239722	rs355891	0.0215	0.0025	T	C	0.8101	1.171e-17	694649
WHRatioBMIAdj_PMID30239722	rs72805773	-0.0256	0.0029	A	G	0.8639	4.608e-19	694649
WHRatioBMIAdj_PMID30239722	rs78691006	-0.0299	0.0048	A	G	0.9542	3.153e-10	694649
WHRatioBMIAdj_PMID30239722	rs60580992	-0.0176	0.0023	C	G	0.7042	6.351e-15	694649
WHRatioBMIAdj_PMID30239722	rs537757	-0.0153	0.0019	A	T	0.6258	2.027e-16	694649
WHRatioBMIAdj_PMID30239722	rs4239436	-0.0181	0.0021	A	G	0.2207	7.07e-18	694649
WHRatioBMIAdj_PMID30239722	rs73076251	-0.0174	0.0024	T	C	0.7927	1.099e-12	694649
WHRatioBMIAdj_PMID30239722	rs9344045	0.017	0.0022	T	C	0.7959	1.423e-14	694649
WHRatioBMIAdj_PMID30239722	rs35872546	0.0117	0.002	T	C	0.4766	4.181e-09	694649
WHRatioBMIAdj_PMID30239722	rs11750444	-0.0174	0.0027	A	G	0.8801	1.478e-10	694649
WHRatioBMIAdj_PMID30239722	rs10880603	-0.0127	0.002	A	G	0.3854	2.78e-10	694649
WHRatioBMIAdj_PMID30239722	rs1439963	0.0175	0.0029	A	G	0.8913	1.001e-09	694649
WHRatioBMIAdj_PMID30239722	rs14323	-0.0208	0.003	T	C	0.1193	7.603e-12	694649
WHRatioBMIAdj_PMID30239722	rs401618	0.0121	0.002	A	G	0.7037	1.551e-09	694649
WHRatioBMIAdj_PMID30239722	rs34407747	0.0119	0.002	T	C	0.2698	5.122e-09	694649
WHRatioBMIAdj_PMID30239722	rs12405323	0.0119	0.002	A	G	0.3804	3.665e-09	694649
WHRatioBMIAdj_PMID30239722	rs6063828	0.0151	0.0021	T	G	0.6834	7.937e-13	694649
WHRatioBMIAdj_PMID30239722	rs72674787	0.015	0.0024	T	C	0.2201	2.858e-10	694649
WHRatioBMIAdj_PMID30239722	rs2395164	-0.0221	0.0023	T	C	0.1662	5.581e-21	694649
WHRatioBMIAdj_PMID30239722	rs77965652	-0.018	0.0024	A	G	0.7836	4.601e-14	694649
WHRatioBMIAdj_PMID30239722	rs9314312	0.0124	0.0021	A	T	0.6341	1.593e-09	694649
WHRatioBMIAdj_PMID30239722	rs34041412	-0.0171	0.002	A	T	0.5483	3.941e-18	694649
WHRatioBMIAdj_PMID30239722	rs1048610	-0.0104	0.0018	A	G	0.4085	9.098e-09	694649
WHRatioBMIAdj_PMID30239722	rs2855557	-0.0139	0.0023	A	T	0.8346	2.153e-09	694649
WHRatioBMIAdj_PMID30239722	rs12608843	-0.0154	0.0021	T	C	0.2508	7.709e-14	694649
WHRatioBMIAdj_PMID30239722	rs34180676	-0.0383	0.0021	T	C	0.3092	3.542e-72	694649
WHRatioBMIAdj_PMID30239722	rs12548884	0.0133	0.0021	T	C	0.3234	3.214e-10	694649
WHRatioBMIAdj_PMID30239722	rs2235529	-0.0182	0.0025	T	C	0.1612	1.338e-13	694649
WHRatioBMIAdj_PMID30239722	rs7309216	-0.0345	0.0024	A	C	0.2142	1.78e-46	694649
WHRatioBMIAdj_PMID30239722	rs4703018	0.0126	0.002	T	C	0.5917	3.912e-10	694649
WHRatioBMIAdj_PMID30239722	rs299662	-0.0124	0.0018	A	T	0.5023	5.398e-12	694649
WHRatioBMIAdj_PMID30239722	rs11052791	0.0127	0.0018	A	G	0.5884	3.611e-12	694649
WHRatioBMIAdj_PMID30239722	rs13279451	0.0147	0.0025	T	C	0.1948	3.989e-09	694649
WHRatioBMIAdj_PMID30239722	rs3130309	-0.022	0.0018	A	G	0.4128	1.695e-33	694649
WHRatioBMIAdj_PMID30239722	rs60622588	-0.0122	0.0021	T	C	0.6335	3.237e-09	694649
WHRatioBMIAdj_PMID30239722	rs67597629	0.0358	0.0036	A	G	0.08	6.981e-23	694649
WHRatioBMIAdj_PMID30239722	rs13256275	-0.0119	0.0018	A	G	0.5196	4.339e-11	694649
WHRatioBMIAdj_PMID30239722	rs7253204	0.0171	0.0019	C	G	0.6234	3.626e-20	694649
WHRatioBMIAdj_PMID30239722	rs2524228	0.0178	0.0028	T	G	0.1441	2.236e-10	694649
WHRatioBMIAdj_PMID30239722	rs1009802	0.0192	0.0019	T	C	0.208	1.347e-23	694649
WHRatioBMIAdj_PMID30239722	rs862054	0.0128	0.0021	T	C	0.6538	6.861e-10	694649
WHRatioBMIAdj_PMID30239722	rs388781	-0.0119	0.0018	T	C	0.6039	9.719e-11	694649
WHRatioBMIAdj_PMID30239722	rs12700664	-0.0126	0.0017	T	C	0.4973	1.93e-13	694649
WHRatioBMIAdj_PMID30239722	rs3751120	0.0282	0.003	T	C	0.0773	1.402e-20	694649
WHRatioBMIAdj_PMID30239722	rs56248631	0.0124	0.0021	A	G	0.6418	3.032e-09	694649
WHRatioBMIAdj_PMID30239722	rs355849	0.0273	0.0027	T	C	0.8806	3.665e-24	694649
WHRatioBMIAdj_PMID30239722	rs6739478	-0.0139	0.0024	T	C	0.7774	4.552e-09	694649
WHRatioBMIAdj_PMID30239722	rs113496432	-0.026	0.0038	T	C	0.9288	1.358e-11	694649
WHRatioBMIAdj_PMID30239722	rs2808277	-0.0123	0.0018	A	T	0.4631	8.278e-12	694649
WHRatioBMIAdj_PMID30239722	rs712265	-0.0165	0.002	A	G	0.5911	8.569e-17	694649
WHRatioBMIAdj_PMID30239722	rs3810434	0.0155	0.0021	T	G	0.7437	4.501e-14	694649
WHRatioBMIAdj_PMID30239722	rs13307855	0.0129	0.0021	A	G	0.3319	7.419e-10	694649
WHRatioBMIAdj_PMID30239722	rs10512606	-0.0278	0.0032	A	C	0.9204	2.362e-18	694649
WHRatioBMIAdj_PMID30239722	rs9830636	-0.014	0.0021	A	C	0.3365	1.411e-11	694649
WHRatioBMIAdj_PMID30239722	rs112670266	0.0289	0.0043	A	G	0.9445	2.78e-11	694649
WHRatioBMIAdj_PMID30239722	rs4743780	-0.0139	0.0018	A	G	0.4314	2.101e-14	694649
WHRatioBMIAdj_PMID30239722	rs1970592	-0.0268	0.0043	A	G	0.0548	6.718e-10	694649
WHRatioBMIAdj_PMID30239722	rs77822621	-0.0295	0.005	T	C	0.0403	5.045e-09	694649
WHRatioBMIAdj_PMID30239722	rs437179	-0.0229	0.0018	A	C	0.3214	1.874e-35	694649
WHRatioBMIAdj_PMID30239722	rs7611358	0.0213	0.0024	T	C	0.7742	1.473e-19	694649
WHRatioBMIAdj_PMID30239722	rs12472245	-0.0116	0.002	A	T	0.2748	8.23e-09	694649
WHRatioBMIAdj_PMID30239722	rs4867730	0.0123	0.0018	T	C	0.6711	3.06e-11	694649
WHRatioBMIAdj_PMID30239722	rs6507901	0.0125	0.0021	A	G	0.3368	2.039e-09	694649
WHRatioBMIAdj_PMID30239722	rs12025128	0.0141	0.0022	C	G	0.1762	3.191e-10	694649
WHRatioBMIAdj_PMID30239722	rs34777	-0.0153	0.0021	T	C	0.3129	7.428e-13	694649
WHRatioBMIAdj_PMID30239722	rs10880611	0.0121	0.002	C	G	0.6107	1.812e-09	694649
WHRatioBMIAdj_PMID30239722	rs11942279	0.012	0.0019	T	C	0.6315	8.634e-11	694649
WHRatioBMIAdj_PMID30239722	rs3178915	0.0197	0.0018	A	G	0.4763	7e-27	694649
WHRatioBMIAdj_PMID30239722	rs111724389	0.0178	0.0024	A	G	0.2171	1.034e-13	694649
WHRatioBMIAdj_PMID30239722	rs75853086	-0.0292	0.0047	T	C	0.045	5.908e-10	694649
WHRatioBMIAdj_PMID30239722	rs4646389	-0.0161	0.0018	A	C	0.5398	5.274e-19	694649
WHRatioBMIAdj_PMID30239722	rs5762890	0.0516	0.0052	C	G	0.0375	5.614e-23	694649
WHRatioBMIAdj_PMID30239722	rs2056923	0.0148	0.0024	T	C	0.8247	3.319e-10	694649
WHRatioBMIAdj_PMID30239722	rs12085022	0.0186	0.0031	T	C	0.9074	2.995e-09	694649
WHRatioBMIAdj_PMID30239722	rs17795663	0.0125	0.0019	C	G	0.3275	2.979e-11	694649
WHRatioBMIAdj_PMID30239722	rs9976841	-0.0156	0.0019	A	G	0.3866	4.584e-17	694649
WHRatioBMIAdj_PMID30239722	rs7573056	-0.0122	0.002	A	C	0.5653	7.982e-10	694649
WHRatioBMIAdj_PMID30239722	rs2851187	-0.0227	0.002	T	C	0.3841	2.355e-29	694649
WHRatioBMIAdj_PMID30239722	rs1472249	-0.0117	0.0018	A	G	0.4745	4.901e-11	694649
WHRatioBMIAdj_PMID30239722	rs34167298	-0.013	0.002	A	G	0.384	1.149e-10	694649
WHRatioBMIAdj_PMID30239722	rs4646359	-0.0148	0.0018	T	C	0.5231	1.104e-16	694649
WHRatioBMIAdj_PMID30239722	rs2422139	0.026	0.0023	A	G	0.1802	4.766e-29	694649
WHRatioBMIAdj_PMID30239722	rs12366667	-0.012	0.002	T	C	0.3827	2.791e-09	694649
WHRatioBMIAdj_PMID30239722	rs28371251	-0.0135	0.0021	T	C	0.6427	5.099e-11	694649
WHRatioBMIAdj_PMID30239722	rs9274741	-0.0167	0.002	T	C	0.4966	2.265e-17	694649
WHRatioBMIAdj_PMID30239722	rs9272263	-0.0181	0.0023	A	G	0.2454	4.931e-15	694649
WHRatioBMIAdj_PMID30239722	rs10820969	-0.0119	0.0018	C	G	0.3695	1.356e-10	694649
WHRatioBMIAdj_PMID30239722	rs912264	0.022	0.0024	A	G	0.1642	1.726e-20	694649
WHRatioBMIAdj_PMID30239722	rs62424634	-0.02	0.0025	A	G	0.2023	4.043e-16	694649
WHRatioBMIAdj_PMID30239722	rs854790	-0.0152	0.0019	C	G	0.6989	3.409e-15	694649
WHRatioBMIAdj_PMID30239722	rs76432462	0.0314	0.0055	T	C	0.0341	8.818e-09	694649
WHRatioBMIAdj_PMID30239722	rs2115911	0.0119	0.0019	A	T	0.6308	1.242e-10	694649
WHRatioBMIAdj_PMID30239722	rs4559104	0.0384	0.002	A	G	0.5206	2.392e-84	694649
WHRatioBMIAdj_PMID30239722	rs114056923	0.0362	0.0056	T	C	0.9679	1.027e-10	694649
WHRatioBMIAdj_PMID30239722	rs111273167	0.018	0.0024	T	C	0.2166	4.508e-14	694649
WHRatioBMIAdj_PMID30239722	rs4992474	-0.0213	0.002	T	G	0.4039	2.819e-26	694649
WHRatioBMIAdj_PMID30239722	rs6683105	-0.0128	0.0021	A	G	0.2728	4.184e-10	694649
WHRatioBMIAdj_PMID30239722	rs4687654	-0.0126	0.002	A	G	0.2918	2.16e-10	694649
WHRatioBMIAdj_PMID30239722	rs11513964	0.0124	0.002	C	G	0.6193	8.809e-10	694649
WHRatioBMIAdj_PMID30239722	rs12367007	0.0187	0.0027	A	G	0.8373	2.386e-12	694649
WHRatioBMIAdj_PMID30239722	rs7942990	0.0189	0.0031	A	T	0.8869	1.466e-09	694649
WHRatioBMIAdj_PMID30239722	rs2524106	0.0163	0.0024	A	G	0.2153	1.023e-11	694649
WHRatioBMIAdj_PMID30239722	rs1505420	-0.0113	0.0018	C	G	0.4137	4.568e-10	694649
WHRatioBMIAdj_PMID30239722	rs35725195	0.0237	0.0031	T	C	0.1717	4.281e-14	694649
WHRatioBMIAdj_PMID30239722	rs10143322	-0.0183	0.0023	C	G	0.7518	9.421e-16	694649
WHRatioBMIAdj_PMID30239722	rs11250170	-0.0131	0.0021	T	C	0.3973	1.782e-10	694649
WHRatioBMIAdj_PMID30239722	rs17334919	0.0171	0.0029	T	C	0.0899	4.055e-09	694649
WHRatioBMIAdj_PMID30239722	rs12056238	-0.0129	0.0021	A	G	0.6483	4.051e-10	694649
WHRatioBMIAdj_PMID30239722	rs1591129	-0.0172	0.002	T	C	0.6321	2.579e-17	694649
WHRatioBMIAdj_PMID30239722	rs6981745	0.012	0.002	A	G	0.438	1.386e-09	694649
WHRatioBMIAdj_PMID30239722	rs4234699	-0.0287	0.0029	A	G	0.099	3.281e-23	694649
WHRatioBMIAdj_PMID30239722	rs2158375	0.0182	0.002	A	G	0.5328	4.512e-20	694649
WHRatioBMIAdj_PMID30239722	rs113834264	0.0177	0.0024	A	G	0.2168	1.225e-13	694649
WHRatioBMIAdj_PMID30239722	rs11100862	-0.0125	0.0018	A	T	0.4124	5.391e-12	694649
WHRatioBMIAdj_PMID30239722	rs1150754	-0.0226	0.0023	T	C	0.1633	3.97e-22	694649
WHRatioBMIAdj_PMID30239722	rs17364847	-0.0137	0.002	T	C	0.3891	1.87e-11	694649
WHRatioBMIAdj_PMID30239722	rs71490394	0.0197	0.0021	A	G	0.361	8.442e-22	694649
WHRatioBMIAdj_PMID30239722	rs578366	0.0154	0.0018	A	G	0.5788	1.86e-17	694649
WHRatioBMIAdj_PMID30239722	rs436609	-0.0131	0.0021	A	C	0.6391	2.521e-10	694649
WHRatioBMIAdj_PMID30239722	rs3020644	-0.0162	0.0018	A	G	0.6488	5.033e-20	694649
WHRatioBMIAdj_PMID30239722	rs2524100	-0.0177	0.0026	T	C	0.8592	1.636e-11	694649
WHRatioBMIAdj_PMID30239722	rs630408	-0.0262	0.0025	T	C	0.1822	9.325e-25	694649
WHRatioBMIAdj_PMID30239722	rs3821182	-0.0164	0.0023	A	C	0.8279	1.919e-12	694649
WHRatioBMIAdj_PMID30239722	rs2323155	-0.0109	0.0019	A	G	0.3633	3.503e-09	694649
WHRatioBMIAdj_PMID30239722	rs2966092	0.0261	0.0023	C	G	0.2528	9.11e-30	694649
WHRatioBMIAdj_PMID30239722	rs72907460	0.0164	0.0026	T	C	0.8227	2.421e-10	694649
WHRatioBMIAdj_PMID30239722	rs10060480	0.0154	0.0027	A	G	0.1373	6.704e-09	694649
WHRatioBMIAdj_PMID30239722	rs2239799	0.0152	0.0021	A	G	0.3998	4.3e-13	694649
WHRatioBMIAdj_PMID30239722	rs6601579	0.0145	0.002	A	T	0.5824	6.016e-13	694649
WHRatioBMIAdj_PMID30239722	rs13062228	0.0214	0.0029	T	C	0.8709	3.439e-13	694649
WHRatioBMIAdj_PMID30239722	rs1600250	-0.0124	0.0018	A	C	0.462	5.926e-12	694649
WHRatioBMIAdj_PMID30239722	rs141845046	-0.0527	0.007	T	C	0.0207	4.137e-14	694649
WHRatioBMIAdj_PMID30239722	rs6662495	0.0221	0.0036	A	G	0.0686	9.346e-10	694649
WHRatioBMIAdj_PMID30239722	rs11161692	-0.0153	0.0023	T	C	0.2265	6.399e-11	694649
WHRatioBMIAdj_PMID30239722	rs2145600	0.015	0.0021	C	G	0.2292	1.664e-12	694649
WHRatioBMIAdj_PMID30239722	rs10501152	0.0118	0.0019	T	G	0.6951	8.453e-10	694649
WHRatioBMIAdj_PMID30239722	rs61836075	0.0153	0.0024	A	G	0.7934	3.227e-10	694649
WHRatioBMIAdj_PMID30239722	rs267552	0.0129	0.002	T	C	0.5289	5.957e-11	694649
WHRatioBMIAdj_PMID30239722	rs3132657	0.0184	0.0024	T	C	0.826	1.961e-14	694649
WHRatioBMIAdj_PMID30239722	rs1108584	0.0329	0.0031	A	G	0.8819	5.849e-27	694649
WHRatioBMIAdj_PMID30239722	rs34297165	0.02	0.0028	C	G	0.1453	1.376e-12	694649
WHRatioBMIAdj_PMID30239722	rs79043982	0.0238	0.0032	A	G	0.1052	1.43e-13	694649
WHRatioBMIAdj_PMID30239722	rs56357543	0.0177	0.0024	T	C	0.2164	1.424e-13	694649
WHRatioBMIAdj_PMID30239722	rs2283048	0.0161	0.002	T	C	0.4311	7.714e-16	694649
WHRatioBMIAdj_PMID30239722	rs9389690	0.0123	0.0021	A	G	0.3142	6.233e-09	694649
WHRatioBMIAdj_PMID30239722	rs3093988	-0.0244	0.0023	A	G	0.1856	2.573e-27	694649
WHRatioBMIAdj_PMID30239722	rs72680808	-0.0364	0.0052	A	G	0.9619	1.921e-12	694649
WHRatioBMIAdj_PMID30239722	rs72624520	-0.0203	0.0025	T	C	0.201	2.301e-16	694649
WHRatioBMIAdj_PMID30239722	rs56339669	-0.0138	0.0022	C	G	0.71	1.94e-10	694649
WHRatioBMIAdj_PMID30239722	rs75173589	-0.0524	0.0084	A	G	0.0139	5.315e-10	694649
WHRatioBMIAdj_PMID30239722	rs9275595	-0.0164	0.002	T	C	0.7632	1.243e-15	694649
WHRatioBMIAdj_PMID30239722	rs1451385	0.0236	0.0019	T	C	0.2554	1.303e-34	694649
WHRatioBMIAdj_PMID30239722	rs995648	-0.0175	0.0029	A	G	0.1046	1.317e-09	694649
WHRatioBMIAdj_PMID30239722	rs113796169	0.0177	0.0024	A	T	0.2168	1.198e-13	694649
WHRatioBMIAdj_PMID30239722	rs7007849	0.0151	0.0025	A	G	0.8092	2.309e-09	694649
WHRatioBMIAdj_PMID30239722	rs74623747	-0.0124	0.0021	A	G	0.6485	1.921e-09	694649
WHRatioBMIAdj_PMID30239722	rs2326547	0.0204	0.002	A	G	0.5111	3.948e-25	694649
WHRatioBMIAdj_PMID30239722	rs11118309	0.0348	0.002	T	C	0.584	2.778e-68	694649
WHRatioBMIAdj_PMID30239722	rs10273457	0.0135	0.0019	A	G	0.6189	5.255e-13	694649
WHRatioBMIAdj_PMID30239722	rs304650	0.0143	0.0019	T	C	0.6781	1.385e-13	694649
WHRatioBMIAdj_PMID30239722	rs34261269	-0.0453	0.0056	A	G	0.0329	7.17e-16	694649
WHRatioBMIAdj_PMID30239722	rs11789957	-0.0146	0.0022	T	C	0.2641	9.204e-11	694649
WHRatioBMIAdj_PMID30239722	rs17564871	-0.0166	0.0022	A	G	0.7862	2.218e-14	694649
WHRatioBMIAdj_PMID30239722	rs7750242	0.0157	0.002	T	C	0.467	1.766e-15	694649
WHRatioBMIAdj_PMID30239722	rs77112003	-0.0384	0.0021	T	C	0.31	3.152e-72	694649
WHRatioBMIAdj_PMID30239722	rs56804039	-0.0134	0.0023	C	G	0.7513	5.02e-09	694649
WHRatioBMIAdj_PMID30239722	rs6830728	-0.0179	0.002	A	G	0.7306	6.012e-19	694649
WHRatioBMIAdj_PMID30239722	rs112703259	0.0355	0.0032	T	C	0.8927	1.225e-28	694649
WHRatioBMIAdj_PMID30239722	rs62256903	-0.0116	0.002	A	G	0.4389	4.804e-09	694649
WHRatioBMIAdj_PMID30239722	rs2092677	0.0151	0.0021	T	C	0.6834	7.419e-13	694649
WHRatioBMIAdj_PMID30239722	rs9861879	0.017	0.0025	A	G	0.8029	4.362e-12	694649
WHRatioBMIAdj_PMID30239722	rs7761083	-0.0109	0.0018	A	G	0.5839	2.459e-09	694649
WHRatioBMIAdj_PMID30239722	rs28372579	0.0188	0.0024	A	G	0.7923	1.199e-14	694649
WHRatioBMIAdj_PMID30239722	rs6501869	0.0305	0.0036	A	C	0.083	1.381e-17	694649
WHRatioBMIAdj_PMID30239722	rs346082	0.0156	0.0026	C	G	0.173	2.43e-09	694649
WHRatioBMIAdj_PMID30239722	rs72704192	0.0389	0.006	A	C	0.9721	8.187e-11	694649
WHRatioBMIAdj_PMID30239722	rs62011333	0.0168	0.0027	A	G	0.1544	7.449e-10	694649
WHRatioBMIAdj_PMID30239722	rs7591831	0.0206	0.0024	A	G	0.1572	2.157e-17	694649
WHRatioBMIAdj_PMID30239722	rs6091522	-0.0166	0.0018	T	C	0.3683	3.144e-19	694649
WHRatioBMIAdj_PMID30239722	rs12046972	-0.0284	0.002	T	C	0.4452	2.589e-47	694649
WHRatioBMIAdj_PMID30239722	rs882563	-0.0105	0.0018	T	C	0.5728	7.544e-09	694649
WHRatioBMIAdj_PMID30239722	rs28367623	-0.0153	0.0022	T	C	0.7063	1.488e-12	694649
WHRatioBMIAdj_PMID30239722	rs2454702	-0.0282	0.0024	T	C	0.211	2.171e-31	694649
WHRatioBMIAdj_PMID30239722	rs34018943	-0.0165	0.0026	A	G	0.8209	1.436e-10	694649
WHRatioBMIAdj_PMID30239722	rs7832722	0.0113	0.0017	A	G	0.4007	9.612e-11	694649
WHRatioBMIAdj_PMID30239722	rs1321438	0.0182	0.0021	A	T	0.2402	1.455e-17	694649
WHRatioBMIAdj_PMID30239722	rs2242416	0.0129	0.0017	A	G	0.3903	9.915e-14	694649
WHRatioBMIAdj_PMID30239722	rs9472139	-0.0235	0.0022	C	G	0.2868	4.177e-27	694649
WHRatioBMIAdj_PMID30239722	rs10043154	0.0167	0.0022	T	C	0.7333	6.461e-14	694649
WHRatioBMIAdj_PMID30239722	rs12637346	-0.0142	0.0022	A	G	0.2645	2.305e-10	694649
WHRatioBMIAdj_PMID30239722	rs17761387	0.0174	0.0022	A	G	0.214	2.42e-15	694649
WHRatioBMIAdj_PMID30239722	rs17564983	-0.0168	0.0022	A	C	0.7859	1.608e-14	694649
WHRatioBMIAdj_PMID30239722	rs74240768	0.0321	0.0053	T	C	0.9644	1.543e-09	694649
WHRatioBMIAdj_PMID30239722	rs34850435	0.017	0.002	T	C	0.4229	1.249e-17	694649
WHRatioBMIAdj_PMID30239722	rs12800057	-0.0203	0.0026	T	G	0.1389	6.469e-15	694649
WHRatioBMIAdj_PMID30239722	rs8050745	-0.0183	0.0031	A	G	0.0835	5.14e-09	694649
WHRatioBMIAdj_PMID30239722	rs34094119	-0.0132	0.002	A	G	0.4734	2.305e-11	694649
WHRatioBMIAdj_PMID30239722	rs62266955	0.0352	0.0036	A	G	0.915	1.331e-22	694649
WHRatioBMIAdj_PMID30239722	rs3814707	-0.0138	0.002	A	G	0.2483	3.246e-12	694649
WHRatioBMIAdj_PMID30239722	rs12661188	-0.0166	0.0021	T	C	0.3198	5.067e-15	694649
WHRatioBMIAdj_PMID30239722	rs1011063	0.0176	0.0022	T	C	0.7955	6.031e-16	694649
WHRatioBMIAdj_PMID30239722	rs7997464	-0.0131	0.0021	T	G	0.6098	4.02e-10	694649
WHRatioBMIAdj_PMID30239722	rs11720139	0.0148	0.0019	C	G	0.5953	1.92e-15	694649
WHRatioBMIAdj_PMID30239722	rs13251103	-0.0151	0.0021	A	T	0.6859	1.28e-12	694649
WHRatioBMIAdj_PMID30239722	rs3098870	0.0122	0.002	A	G	0.49	5.902e-10	694649
WHRatioBMIAdj_PMID30239722	rs56283608	0.0197	0.0033	T	C	0.0983	2.639e-09	694649
WHRatioBMIAdj_PMID30239722	rs7596860	-0.0202	0.0018	T	G	0.5005	1.433e-29	694649
WHRatioBMIAdj_PMID30239722	rs587370	-0.0164	0.0026	T	C	0.1735	3.173e-10	694649
WHRatioBMIAdj_PMID30239722	rs11804118	0.0154	0.0023	T	C	0.2352	3.115e-11	694649
WHRatioBMIAdj_PMID30239722	rs3117333	-0.026	0.0031	A	G	0.116	2.926e-17	694649
WHRatioBMIAdj_PMID30239722	rs56102998	-0.0145	0.002	A	G	0.5544	2.615e-13	694649
WHRatioBMIAdj_PMID30239722	rs2814978	-0.0136	0.0021	A	T	0.3354	6.625e-11	694649
WHRatioBMIAdj_PMID30239722	rs79096665	0.0245	0.0029	A	G	0.1284	7.948e-17	694649
WHRatioBMIAdj_PMID30239722	rs16941038	-0.015	0.0021	T	C	0.7578	1.058e-12	694649
WHRatioBMIAdj_PMID30239722	rs579305	-0.0176	0.0023	A	G	0.2442	1.548e-14	694649
WHRatioBMIAdj_PMID30239722	rs4841685	0.0144	0.002	A	C	0.4553	4.69e-13	694649
WHRatioBMIAdj_PMID30239722	rs2788904	0.0263	0.0026	T	C	0.1825	8.732e-25	694649
WHRatioBMIAdj_PMID30239722	rs1881878	-0.0228	0.0034	T	C	0.909	3.363e-11	694649
WHRatioBMIAdj_PMID30239722	rs2050189	0.0137	0.0021	T	C	0.783	3.088e-11	694649
WHRatioBMIAdj_PMID30239722	rs28514678	-0.0169	0.0023	T	C	0.242	2.011e-13	694649
WHRatioBMIAdj_PMID30239722	rs530894	-0.0177	0.002	A	C	0.3864	3.276e-18	694649
WHRatioBMIAdj_PMID30239722	rs7546202	0.0347	0.002	T	C	0.5841	4.354e-68	694649
WHRatioBMIAdj_PMID30239722	rs757729	-0.0102	0.0017	C	G	0.6308	5.469e-09	694649
WHRatioBMIAdj_PMID30239722	rs61384251	0.0199	0.0032	A	G	0.8939	4.892e-10	694649
WHRatioBMIAdj_PMID30239722	rs10940477	-0.0145	0.0021	A	G	0.661	3.118e-12	694649
WHRatioBMIAdj_PMID30239722	rs636361	-0.015	0.0023	A	G	0.8095	1.135e-10	694649
WHRatioBMIAdj_PMID30239722	rs6537298	-0.0135	0.002	T	C	0.5615	8.646e-12	694649
WHRatioBMIAdj_PMID30239722	rs10846576	-0.0158	0.0023	T	C	0.2346	9.619e-12	694649
WHRatioBMIAdj_PMID30239722	rs373787	-0.0116	0.002	A	G	0.5124	3.756e-09	694649
WHRatioBMIAdj_PMID30239722	rs9275247	-0.0183	0.002	T	C	0.5204	1.667e-20	694649
WHRatioBMIAdj_PMID30239722	rs9267485	0.014	0.0023	A	G	0.766	1.697e-09	694649
WHRatioBMIAdj_PMID30239722	rs72829444	0.0134	0.0023	A	G	0.2413	9.447e-09	694649
WHRatioBMIAdj_PMID30239722	rs10772155	-0.0119	0.002	A	C	0.4152	2.418e-09	694649
WHRatioBMIAdj_PMID30239722	rs2921068	-0.0128	0.0022	A	T	0.3015	3.115e-09	694649
WHRatioBMIAdj_PMID30239722	rs4665705	-0.0178	0.0029	T	C	0.1029	1.135e-09	694649
WHRatioBMIAdj_PMID30239722	rs13276386	-0.0134	0.002	A	T	0.5893	2.187e-11	694649
WHRatioBMIAdj_PMID30239722	rs10896459	0.0134	0.002	A	T	0.6306	3.872e-11	694649
WHRatioBMIAdj_PMID30239722	rs138062324	-0.0197	0.0028	A	G	0.1446	2.975e-12	694649
WHRatioBMIAdj_PMID30239722	rs10908781	-0.0131	0.002	C	G	0.2826	8.908e-11	694649
WHRatioBMIAdj_PMID30239722	rs80169317	0.0177	0.0027	A	G	0.8348	2.578e-11	694649
WHRatioBMIAdj_PMID30239722	rs12450317	0.0186	0.0023	A	G	0.7208	1.597e-15	694649
WHRatioBMIAdj_PMID30239722	rs113760078	-0.0248	0.0035	A	G	0.0848	2.676e-12	694649
WHRatioBMIAdj_PMID30239722	rs4294188	-0.011	0.0018	A	G	0.4628	1.19e-09	694649
WHRatioBMIAdj_PMID30239722	rs1797912	0.0166	0.0018	A	C	0.6376	2.822e-19	694649
WHRatioBMIAdj_PMID30239722	rs2316774	-0.0178	0.0024	T	C	0.7831	1.038e-13	694649
WHRatioBMIAdj_PMID30239722	rs6500606	-0.0157	0.0019	T	C	0.6684	4.488e-16	694649
WHRatioBMIAdj_PMID30239722	rs5015480	-0.011	0.0018	T	C	0.4186	1.165e-09	694649
WHRatioBMIAdj_PMID30239722	rs60281762	0.0169	0.0026	T	C	0.8241	6.5e-11	694649
WHRatioBMIAdj_PMID30239722	rs17727363	0.0126	0.0017	T	C	0.5487	2.616e-13	694649
WHRatioBMIAdj_PMID30239722	rs1877385	0.014	0.0018	A	G	0.4646	4.508e-15	694649
WHRatioBMIAdj_PMID30239722	rs4687544	0.0363	0.0044	A	C	0.9471	2.066e-16	694649
WHRatioBMIAdj_PMID30239722	rs2333840	-0.011	0.0018	A	G	0.5994	2.516e-09	694649
WHRatioBMIAdj_PMID30239722	rs2272791	-0.0126	0.0021	T	G	0.6901	4.154e-09	694649
WHRatioBMIAdj_PMID30239722	rs1930535	-0.0143	0.0021	A	T	0.7567	7.423e-12	694649
WHRatioBMIAdj_PMID30239722	rs74654764	-0.0354	0.0053	T	C	0.0369	1.617e-11	694649
WHRatioBMIAdj_PMID30239722	rs840604	0.0193	0.0019	A	G	0.6694	8.059e-24	694649
WHRatioBMIAdj_PMID30239722	rs12680091	0.0173	0.0023	T	C	0.7427	1.768e-14	694649
WHRatioBMIAdj_PMID30239722	rs9272536	-0.018	0.0023	T	G	0.2512	4.641e-15	694649
WHRatioBMIAdj_PMID30239722	rs4566532	0.0111	0.0019	T	G	0.6448	5.254e-09	694649
WHRatioBMIAdj_PMID30239722	rs9895436	-0.0115	0.0018	A	G	0.4097	3.205e-10	694649
WHRatioBMIAdj_PMID30239722	rs2581803	0.0123	0.0021	A	G	0.6622	3.691e-09	694649
WHRatioBMIAdj_PMID30239722	rs28724240	0.0242	0.0031	A	G	0.1573	3.165e-15	694649
WHRatioBMIAdj_PMID30239722	rs7966192	0.0401	0.0021	A	G	0.6617	6.424e-83	694649
WHRatioBMIAdj_PMID30239722	rs9268613	0.014	0.002	T	C	0.3653	6.599e-12	694649
WHRatioBMIAdj_PMID30239722	rs3110257	0.0121	0.002	A	G	0.4898	8.636e-10	694649
WHRatioBMIAdj_PMID30239722	rs2595004	-0.0156	0.0024	T	C	0.8252	3.389e-11	694649
WHRatioBMIAdj_PMID30239722	rs686918	-0.0134	0.0021	A	G	0.3627	7.888e-11	694649
WHRatioBMIAdj_PMID30239722	rs799167	0.019	0.0022	T	C	0.7143	3.336e-18	694649
WHRatioBMIAdj_PMID30239722	rs761188	0.0113	0.0018	A	G	0.6296	8.952e-10	694649
WHRatioBMIAdj_PMID30239722	rs72801843	-0.0141	0.0022	A	T	0.2918	6.788e-11	694649
WHRatioBMIAdj_PMID30239722	rs9791192	-0.0145	0.0025	T	C	0.1932	6.171e-09	694649
WHRatioBMIAdj_PMID30239722	rs66922162	-0.011	0.0019	T	C	0.3836	5.832e-09	694649
WHRatioBMIAdj_PMID30239722	rs16937685	-0.0337	0.0034	A	G	0.9267	4.585e-23	694649
WHRatioBMIAdj_PMID30239722	rs469250	0.0135	0.0021	C	G	0.6412	5.675e-11	694649
WHRatioBMIAdj_PMID30239722	rs1842597	-0.012	0.0018	C	G	0.4201	4.938e-11	694649
WHRatioBMIAdj_PMID30239722	rs12581130	0.0127	0.0018	A	G	0.6041	3.946e-12	694649
WHRatioBMIAdj_PMID30239722	rs72677133	0.037	0.0051	T	C	0.0383	6.516e-13	694649
WHRatioBMIAdj_PMID30239722	rs57066942	-0.019	0.0025	A	C	0.2017	1.034e-14	694649
WHRatioBMIAdj_PMID30239722	rs13000137	0.0167	0.0023	T	C	0.175	6.056e-13	694649
WHRatioBMIAdj_PMID30239722	rs9264882	0.0177	0.0028	T	C	0.145	2.863e-10	694649
WHRatioBMIAdj_PMID30239722	rs11077494	-0.0161	0.0017	T	G	0.406	3.265e-20	694649
WHRatioBMIAdj_PMID30239722	rs12742627	-0.028	0.0043	A	G	0.0463	4.224e-11	694649
WHRatioBMIAdj_PMID30239722	rs72882324	-0.0175	0.0026	C	G	0.8241	1.815e-11	694649
WHRatioBMIAdj_PMID30239722	rs16861021	0.0113	0.0019	A	G	0.3374	2.928e-09	694649
WHRatioBMIAdj_PMID30239722	rs3134900	0.0307	0.0028	C	G	0.8601	2.983e-27	694649
WHRatioBMIAdj_PMID30239722	rs74475730	0.0336	0.0051	T	C	0.0397	3.894e-11	694649
WHRatioBMIAdj_PMID30239722	rs62320884	-0.0149	0.0024	T	G	0.7783	3.898e-10	694649
WHRatioBMIAdj_PMID30239722	rs12204413	-0.0245	0.0035	A	C	0.9094	1.962e-12	694649
WHRatioBMIAdj_PMID30239722	rs2871316	-0.0177	0.0024	A	C	0.8231	6.397e-14	694649
WHRatioBMIAdj_PMID30239722	rs9625657	0.0492	0.0049	T	C	0.0384	2.624e-23	694649
WHRatioBMIAdj_PMID30239722	rs8108999	-0.017	0.0021	T	C	0.3487	2.265e-16	694649
WHRatioBMIAdj_PMID30239722	rs346077	0.0159	0.0026	A	C	0.1757	1.012e-09	694649
WHRatioBMIAdj_PMID30239722	rs10923748	-0.0214	0.0018	C	G	0.6713	7.509e-33	694649
WHRatioBMIAdj_PMID30239722	rs2237700	-0.0304	0.0031	A	C	0.0983	1.451e-22	694649
WHRatioBMIAdj_PMID30239722	rs60522281	-0.0219	0.0037	A	G	0.0792	2.2e-09	694649
WHRatioBMIAdj_PMID30239722	rs3132443	-0.0304	0.003	A	G	0.1266	7.707e-25	694649
WHRatioBMIAdj_PMID30239722	rs9353220	-0.0144	0.0018	T	C	0.5362	9.664e-16	694649
WHRatioBMIAdj_PMID30239722	rs9697379	0.0187	0.0028	A	C	0.1434	4e-11	694649
WHRatioBMIAdj_PMID30239722	rs12046396	-0.0139	0.0024	T	C	0.7882	8.602e-09	694649
WHRatioBMIAdj_PMID30239722	rs4911491	-0.0153	0.0018	C	G	0.3737	6.173e-17	694649
WHRatioBMIAdj_PMID30239722	rs17552309	-0.0151	0.0022	A	T	0.7855	5.979e-12	694649
WHRatioBMIAdj_PMID30239722	rs4960245	-0.0182	0.002	T	C	0.7321	4.101e-19	694649
WHRatioBMIAdj_PMID30239722	rs28367822	-0.0157	0.002	A	G	0.5195	1.647e-15	694649
WHRatioBMIAdj_PMID30239722	rs2671599	0.0114	0.0018	T	C	0.5599	3.98e-10	694649
WHRatioBMIAdj_PMID30239722	rs988693	0.0211	0.0018	T	C	0.5399	1.912e-31	694649
WHRatioBMIAdj_PMID30239722	rs2572392	-0.0135	0.002	T	G	0.5491	9.969e-12	694649
WHRatioBMIAdj_PMID30239722	rs7800072	-0.0127	0.0019	T	G	0.6646	3.003e-11	694649
WHRatioBMIAdj_PMID30239722	rs12411900	-0.0133	0.0019	A	G	0.6281	7.429e-13	694649
WHRatioBMIAdj_PMID30239722	rs13248140	-0.0113	0.0018	A	G	0.4091	5.878e-10	694649
WHRatioBMIAdj_PMID30239722	rs2197330	-0.017	0.0026	A	G	0.1758	5.277e-11	694649
WHRatioBMIAdj_PMID30239722	rs7602536	0.0163	0.0025	A	G	0.2016	3.508e-11	694649
WHRatioBMIAdj_PMID30239722	rs1769756	-0.0151	0.0018	T	C	0.4237	9.527e-17	694649
WHRatioBMIAdj_PMID30239722	rs144910963	0.0448	0.0068	A	G	0.9782	3.454e-11	694649
WHRatioBMIAdj_PMID30239722	rs9268435	0.0218	0.002	A	G	0.4118	8.032e-28	694649
WHRatioBMIAdj_PMID30239722	rs55887216	0.0228	0.0022	C	G	0.2814	9.906e-25	694649
WHRatioBMIAdj_PMID30239722	rs3922628	-0.0283	0.0024	A	T	0.2113	1.809e-31	694649
WHRatioBMIAdj_PMID30239722	rs17049199	0.0162	0.0019	A	G	0.3151	3.979e-17	694649
WHRatioBMIAdj_PMID30239722	rs11057351	-0.0172	0.002	T	C	0.4344	2.348e-17	694649
WHRatioBMIAdj_PMID30239722	rs28367587	0.0155	0.0022	A	G	0.2864	9.204e-13	694649
WHRatioBMIAdj_PMID30239722	rs257316	-0.0151	0.0021	T	C	0.3099	1.222e-12	694649
WHRatioBMIAdj_PMID30239722	rs8897	-0.0159	0.002	T	C	0.2621	7.802e-15	694649
WHRatioBMIAdj_PMID30239722	rs115424548	0.0365	0.0061	T	C	0.0275	2.446e-09	694649
WHRatioBMIAdj_PMID30239722	rs13202930	-0.0134	0.002	A	G	0.6171	3.762e-11	694649
WHRatioBMIAdj_PMID30239722	rs56185457	-0.0163	0.002	T	G	0.6434	1.719e-15	694649
WHRatioBMIAdj_PMID30239722	rs55968221	0.0132	0.0022	A	G	0.6999	2.343e-09	694649
WHRatioBMIAdj_PMID30239722	rs10953933	-0.0139	0.0018	T	C	0.4298	1.483e-14	694649
WHRatioBMIAdj_PMID30239722	rs11714402	0.0181	0.0022	A	C	0.8205	4.144e-16	694649
WHRatioBMIAdj_PMID30239722	rs318773	-0.0123	0.002	A	G	0.5593	6.604e-10	694649
WHRatioBMIAdj_PMID30239722	rs4959046	-0.0123	0.0021	T	G	0.6908	8.62e-09	694649
WHRatioBMIAdj_PMID30239722	rs711079	0.0116	0.0019	A	G	0.3239	1.217e-09	694649
WHRatioBMIAdj_PMID30239722	rs61730011	0.0595	0.0047	A	C	0.9535	3.208e-37	694649
WHRatioBMIAdj_PMID30239722	rs2409769	0.0119	0.002	A	G	0.5797	2.946e-09	694649
WHRatioBMIAdj_PMID30239722	rs12485178	-0.0136	0.002	A	G	0.6389	2.875e-11	694649
WHRatioBMIAdj_PMID30239722	rs434434	-0.0176	0.0024	A	G	0.2112	3.057e-13	694649
WHRatioBMIAdj_PMID30239722	rs1755934	-0.0168	0.002	A	G	0.5086	1.46e-17	694649
WHRatioBMIAdj_PMID30239722	rs1908033	-0.0111	0.0018	A	C	0.5143	4.846e-10	694649
WHRatioBMIAdj_PMID30239722	rs6999852	-0.0124	0.0019	A	G	0.6906	2.754e-11	694649
WHRatioBMIAdj_PMID30239722	rs9364558	-0.0147	0.0018	C	G	0.5015	6.286e-17	694649
WHRatioBMIAdj_PMID30239722	rs140777802	0.0224	0.0039	A	T	0.9292	5.84e-09	694649
WHRatioBMIAdj_PMID30239722	rs1155777	0.0112	0.0019	A	G	0.3295	4.573e-09	694649
WHRatioBMIAdj_PMID30239722	rs6900449	-0.0176	0.0023	T	C	0.2476	1.193e-14	694649
WHRatioBMIAdj_PMID30239722	rs1540908	0.0114	0.002	T	C	0.4887	6.338e-09	694649
WHRatioBMIAdj_PMID30239722	rs10166836	0.0118	0.002	T	C	0.4278	2.94e-09	694649
WHRatioBMIAdj_PMID30239722	rs13006758	-0.013	0.002	A	G	0.5785	5.99e-11	694649
WHRatioBMIAdj_PMID30239722	rs10902762	-0.0161	0.002	A	G	0.4286	1.27e-15	694649
WHRatioBMIAdj_PMID30239722	rs7591166	-0.0105	0.0018	A	G	0.4179	6.724e-09	694649
WHRatioBMIAdj_PMID30239722	rs62297079	-0.0157	0.0022	A	G	0.2771	1.142e-12	694649
WHRatioBMIAdj_PMID30239722	rs1404175	0.0141	0.0022	A	C	0.2193	5.043e-11	694649
WHRatioBMIAdj_PMID30239722	rs13234515	-0.0116	0.002	T	G	0.2901	3.191e-09	694649
WHRatioBMIAdj_PMID30239722	rs995901	-0.0295	0.0026	A	G	0.8626	7.182e-30	694649
WHRatioBMIAdj_PMID30239722	rs2844287	0.0363	0.005	T	C	0.0424	2.635e-13	694649
WHRatioBMIAdj_PMID30239722	rs72812818	0.0282	0.002	C	G	0.2594	1.968e-43	694649
WHRatioBMIAdj_PMID30239722	rs35211965	0.0126	0.002	C	G	0.6241	4.965e-10	694649
WHRatioBMIAdj_PMID30239722	rs79169804	-0.0321	0.0053	T	C	0.0356	1.543e-09	694649
WHRatioBMIAdj_PMID30239722	rs62056804	0.0177	0.0024	T	C	0.2168	1.222e-13	694649
WHRatioBMIAdj_PMID30239722	rs11070341	0.0119	0.002	T	C	0.5555	2.581e-09	694649
WHRatioBMIAdj_PMID30239722	rs28755851	-0.0142	0.0021	A	T	0.3027	2.098e-11	694649
WHRatioBMIAdj_PMID30239722	rs9272655	0.0184	0.0023	T	C	0.7468	5.787e-16	694649
WHRatioBMIAdj_PMID30239722	rs4580536	0.0146	0.0023	A	G	0.1801	3.702e-10	694649
WHRatioBMIAdj_PMID30239722	rs1534565	-0.0122	0.0021	A	C	0.6514	4.648e-09	694649
WHRatioBMIAdj_PMID30239722	rs1447872	-0.0141	0.0021	A	C	0.3469	1.086e-11	694649
WHRatioBMIAdj_PMID30239722	rs446382	-0.0158	0.0022	T	G	0.2716	9.258e-13	694649
WHRatioBMIAdj_PMID30239722	rs62059009	-0.0177	0.0024	T	C	0.7832	1.203e-13	694649
WHRatioBMIAdj_PMID30239722	rs116669139	-0.0519	0.0085	A	C	0.0138	1.028e-09	694649
WHRatioBMIAdj_PMID30239722	rs17346122	0.0118	0.0019	C	G	0.3372	3.212e-10	694649
WHRatioBMIAdj_PMID30239722	rs9889795	0.0242	0.0036	T	G	0.0604	2.763e-11	694649
WHRatioBMIAdj_PMID30239722	rs2260050	-0.015	0.0021	A	G	0.6565	3.878e-13	694649
WHRatioBMIAdj_PMID30239722	rs77495054	-0.0664	0.0059	T	C	0.889	1.066e-29	694649
WHRatioBMIAdj_PMID30239722	rs12664316	-0.0207	0.0018	T	C	0.5012	1.205e-30	694649
WHRatioBMIAdj_PMID30239722	rs9398822	-0.0155	0.0018	A	C	0.4454	6.819e-18	694649
WHRatioBMIAdj_PMID30239722	rs75454412	-0.026	0.0038	A	T	0.9283	1.106e-11	694649
WHRatioBMIAdj_PMID30239722	rs7821092	0.0127	0.0019	C	G	0.5966	1.18e-11	694649
WHRatioBMIAdj_PMID30239722	rs9305637	-0.0142	0.002	A	T	0.4194	1.08e-12	694649
WHRatioBMIAdj_PMID30239722	rs9926114	0.0173	0.0022	C	G	0.299	1.256e-15	694649
WHRatioBMIAdj_PMID30239722	rs11928090	0.0163	0.002	A	G	0.7362	1.357e-15	694649
WHRatioBMIAdj_PMID30239722	rs8055628	-0.0174	0.0023	A	G	0.7667	1.026e-13	694649
WHRatioBMIAdj_PMID30239722	rs1873090	0.0167	0.0026	T	C	0.1786	9.79e-11	694649
WHRatioBMIAdj_PMID30239722	rs4752498	-0.016	0.0027	T	C	0.8454	4.668e-09	694649
WHRatioBMIAdj_PMID30239722	rs9846123	-0.0149	0.0019	T	C	0.3545	1.963e-15	694649
WHRatioBMIAdj_PMID30239722	rs9303144	-0.0154	0.0019	T	C	0.6968	1.022e-15	694649
WHRatioBMIAdj_PMID30239722	rs7813802	-0.0131	0.0018	T	C	0.4881	2.584e-13	694649
WHRatioBMIAdj_PMID30239722	rs7612624	-0.0146	0.002	T	C	0.3895	4.801e-13	694649
WHRatioBMIAdj_PMID30239722	rs969693	0.012	0.002	T	C	0.5973	2.918e-09	694649
WHRatioBMIAdj_PMID30239722	rs7175969	-0.0226	0.0032	T	C	0.8929	2.487e-12	694649
WHRatioBMIAdj_PMID30239722	rs1294405	-0.0234	0.0017	A	G	0.5182	2.874e-42	694649
WHRatioBMIAdj_PMID30239722	rs12116910	-0.011	0.0018	A	T	0.6236	1.758e-09	694649
WHRatioBMIAdj_PMID30239722	rs2058811	-0.0167	0.0021	T	C	0.6748	1.173e-15	694649
WHRatioBMIAdj_PMID30239722	rs73441559	0.0261	0.0037	C	G	0.0749	3.061e-12	694649
WHRatioBMIAdj_PMID30239722	rs34878139	0.04	0.0021	T	C	0.6623	3.064e-82	694649
WHRatioBMIAdj_PMID30239722	rs4072801	-0.0128	0.0021	A	G	0.6891	1.935e-09	694649
WHRatioBMIAdj_PMID30239722	rs12185225	-0.0178	0.0024	T	C	0.7832	7.896e-14	694649
WHRatioBMIAdj_PMID30239722	rs7001736	-0.0113	0.0019	C	G	0.6925	1.312e-09	694649
WHRatioBMIAdj_PMID30239722	rs12516796	-0.0173	0.0026	T	C	0.8755	6.739e-11	694649
WHRatioBMIAdj_PMID30239722	rs11052868	0.0121	0.0019	C	G	0.6149	8.06e-11	694649
WHRatioBMIAdj_PMID30239722	rs2016281	0.0131	0.002	A	G	0.3802	1.223e-10	694649
WHRatioBMIAdj_PMID30239722	rs62056859	-0.0177	0.0024	A	G	0.7832	1.443e-13	694649
WHRatioBMIAdj_PMID30239722	rs34551211	-0.0348	0.0046	T	C	0.048	4.284e-14	694649
WHRatioBMIAdj_PMID30239722	rs10496340	-0.0135	0.0022	T	C	0.7979	7.393e-10	694649
WHRatioBMIAdj_PMID30239722	rs4841524	-0.0136	0.002	C	G	0.5615	7.068e-12	694649
WHRatioBMIAdj_PMID30239722	rs10886847	-0.0157	0.0023	A	G	0.8142	1.405e-11	694649
WHRatioBMIAdj_PMID30239722	rs59796456	0.0179	0.0028	A	G	0.8513	1.301e-10	694649
WHRatioBMIAdj_PMID30239722	rs6601560	-0.0119	0.0018	T	C	0.4936	2.889e-11	694649
WHRatioBMIAdj_PMID30239722	rs6700678	-0.0184	0.0018	T	C	0.4045	4.017e-24	694649
WHRatioBMIAdj_PMID30239722	rs1872746	0.0108	0.0018	T	C	0.5102	1.743e-09	694649
WHRatioBMIAdj_PMID30239722	rs41263825	0.0241	0.0031	A	G	0.1703	8.428e-15	694649
WHRatioBMIAdj_PMID30239722	rs60961476	0.0281	0.0025	A	T	0.8075	3.795e-29	694649
WHRatioBMIAdj_PMID30239722	rs17573266	-0.018	0.0024	C	G	0.783	4.962e-14	694649
WHRatioBMIAdj_PMID30239722	rs9651957	-0.0132	0.0019	T	C	0.6212	3.544e-12	694649
WHRatioBMIAdj_PMID30239722	rs672356	-0.0172	0.0022	A	G	0.2964	1.922e-15	694649
WHRatioBMIAdj_PMID30239722	rs31777	0.0156	0.0022	A	C	0.7877	1.398e-12	694649
WHRatioBMIAdj_PMID30239722	rs6414435	-0.0151	0.002	A	G	0.4059	6.265e-14	694649
WHRatioBMIAdj_PMID30239722	rs9271411	0.0196	0.0021	A	G	0.3433	3.933e-21	694649
WHRatioBMIAdj_PMID30239722	rs76958035	0.0262	0.0038	T	C	0.0717	7.31e-12	694649
WHRatioBMIAdj_PMID30239722	rs4549730	-0.0128	0.002	T	G	0.5569	8.801e-11	694649
WHRatioBMIAdj_PMID30239722	rs61986910	0.0113	0.002	A	G	0.5201	9.404e-09	694649
WHRatioBMIAdj_PMID30239722	rs11765986	-0.0174	0.002	T	C	0.2864	1.955e-18	694649
WHRatioBMIAdj_PMID30239722	rs4612123	0.0121	0.0018	A	G	0.5339	1.603e-11	694649
WHRatioBMIAdj_PMID30239722	rs9273107	-0.0249	0.0035	A	G	0.8903	1.991e-12	694649
WHRatioBMIAdj_PMID30239722	rs11581606	-0.0116	0.0018	T	C	0.5817	1.542e-10	694649
WHRatioBMIAdj_PMID30239722	rs67199281	0.0148	0.0022	C	G	0.699	6.445e-12	694649
WHRatioBMIAdj_PMID30239722	rs7200950	-0.022	0.0037	T	C	0.0567	2.521e-09	694649
WHRatioBMIAdj_PMID30239722	rs4939868	-0.0121	0.0021	A	G	0.6593	5.165e-09	694649
WHRatioBMIAdj_PMID30239722	rs59691268	0.0258	0.0031	A	G	0.1124	2.218e-16	694649
WHRatioBMIAdj_PMID30239722	rs78029984	-0.0173	0.0027	T	C	0.8448	2.201e-10	694649
WHRatioBMIAdj_PMID30239722	rs4743777	-0.0168	0.0023	C	G	0.2337	7.673e-13	694649
WHRatioBMIAdj_PMID30239722	rs6906513	-0.0177	0.0029	T	C	0.8691	1.762e-09	694649
WHRatioBMIAdj_PMID30239722	rs12605827	-0.0261	0.0038	T	C	0.9283	8.667e-12	694649
WHRatioBMIAdj_PMID30239722	rs707913	-0.0126	0.0022	A	G	0.803	6.86e-09	694649
WHRatioBMIAdj_PMID30239722	rs1817169	-0.0128	0.002	A	G	0.3855	3.009e-10	694649
WHRatioBMIAdj_PMID30239722	rs1043764	-0.0188	0.0025	T	C	0.7897	2.559e-14	694649
WHRatioBMIAdj_PMID30239722	rs1841838	-0.014	0.002	T	G	0.4225	1.961e-12	694649
WHRatioBMIAdj_PMID30239722	rs2355941	0.0169	0.0029	A	G	0.1119	6.302e-09	694649
WHRatioBMIAdj_PMID30239722	rs514377	0.0146	0.0021	A	G	0.7469	1.514e-12	694649
WHRatioBMIAdj_PMID30239722	rs650154	-0.014	0.0017	T	C	0.5221	2.377e-16	694649
WHRatioBMIAdj_PMID30239722	rs7160860	-0.0139	0.0024	T	C	0.1533	7.639e-09	694649
WHRatioBMIAdj_PMID30239722	rs28439143	0.0178	0.0024	A	G	0.2162	9.607e-14	694649
WHRatioBMIAdj_PMID30239722	rs36074842	0.0149	0.0023	T	C	0.752	7.375e-11	694649
WHRatioBMIAdj_PMID30239722	rs4234700	0.0271	0.0028	A	G	0.8924	3.585e-22	694649
WHRatioBMIAdj_PMID30239722	rs13229619	-0.0215	0.003	A	G	0.1278	3.899e-13	694649
WHRatioBMIAdj_PMID30239722	rs10267498	-0.0312	0.0021	A	C	0.8075	1.854e-48	694649
WHRatioBMIAdj_PMID30239722	rs2717024	-0.0109	0.0018	C	G	0.4023	2.009e-09	694649
WHRatioBMIAdj_PMID30239722	rs2070062	-0.0183	0.002	A	C	0.7324	6.52e-20	694649
WHRatioBMIAdj_PMID30239722	rs12069070	-0.0178	0.0021	A	G	0.6887	4.626e-17	694649
WHRatioBMIAdj_PMID30239722	rs10489286	0.0227	0.0021	A	G	0.2264	4.981e-27	694649
WHRatioBMIAdj_PMID30239722	rs3012053	-0.014	0.002	A	G	0.2864	1.401e-12	694649
WHRatioBMIAdj_PMID30239722	rs11123793	0.0141	0.0021	C	G	0.2264	4.768e-11	694649
WHRatioBMIAdj_PMID30239722	rs2894380	-0.0136	0.0021	A	G	0.6409	3.603e-11	694649
WHRatioBMIAdj_PMID30239722	rs7769823	-0.0141	0.002	A	G	0.6255	4.46e-12	694649
WHRatioBMIAdj_PMID30239722	rs11057358	-0.0202	0.0019	T	C	0.6568	1.007e-26	694649
WHRatioBMIAdj_PMID30239722	rs34954168	-0.0132	0.002	T	C	0.3809	6.997e-11	694649
WHRatioBMIAdj_PMID30239722	rs718829	0.013	0.0018	A	C	0.4164	1.128e-12	694649
WHRatioBMIAdj_PMID30239722	rs6428792	0.0311	0.0018	A	G	0.6027	2.01e-70	694649
WHRatioBMIAdj_PMID30239722	rs73727915	-0.035	0.0054	T	C	0.0774	7.651e-11	694649
WHRatioBMIAdj_PMID30239722	rs3828755	-0.0114	0.0017	A	G	0.5054	3.158e-11	694649
WHRatioBMIAdj_PMID30239722	rs17264436	-0.0121	0.0018	A	T	0.3643	4.796e-11	694649
WHRatioBMIAdj_PMID30239722	rs12372180	0.0275	0.0037	A	G	0.0606	6.153e-14	694649
WHRatioBMIAdj_PMID30239722	rs7200210	0.0245	0.0038	A	G	0.9418	1.386e-10	694649
WHRatioBMIAdj_PMID30239722	rs6060378	0.0137	0.0019	T	G	0.6754	1.463e-13	694649
WHRatioBMIAdj_PMID30239722	rs4583288	0.0145	0.0019	A	G	0.4117	1.417e-14	694649
WHRatioBMIAdj_PMID30239722	rs12134821	0.0204	0.0033	A	G	0.0847	6.273e-10	694649
WHRatioBMIAdj_PMID30239722	rs2445127	-0.0383	0.0021	T	G	0.3312	3.65e-75	694649
WHRatioBMIAdj_PMID30239722	rs2979247	0.0111	0.0018	A	G	0.5805	1.444e-09	694649
WHRatioBMIAdj_PMID30239722	rs72682766	0.0316	0.0052	T	C	0.0382	8.893e-10	694649
WHRatioBMIAdj_PMID30239722	rs61706291	0.0132	0.0021	A	C	0.6676	2.686e-10	694649
WHRatioBMIAdj_PMID30239722	rs35169378	-0.0145	0.0022	A	G	0.7039	1.993e-11	694649
WHRatioBMIAdj_PMID30239722	rs587948	0.0153	0.0018	T	G	0.5952	1.012e-17	694649
WHRatioBMIAdj_PMID30239722	rs6058194	-0.0148	0.0022	A	G	0.2119	1.129e-11	694649
WHRatioBMIAdj_PMID30239722	rs10874679	0.0129	0.0018	A	T	0.5965	1.165e-12	694649
WHRatioBMIAdj_PMID30239722	rs16937647	0.0329	0.0038	T	G	0.0606	5.268e-18	694649
WHRatioBMIAdj_PMID30239722	rs7311700	-0.0127	0.002	A	T	0.3855	3.068e-10	694649
WHRatioBMIAdj_PMID30239722	rs2859071	-0.0144	0.0018	T	C	0.4803	1.124e-15	694649
WHRatioBMIAdj_PMID30239722	rs1610633	-0.017	0.0022	A	G	0.2484	2.867e-15	694649
WHRatioBMIAdj_PMID30239722	rs9272215	-0.0175	0.0023	T	G	0.242	1.798e-14	694649
WHRatioBMIAdj_PMID30239722	rs9393727	0.0213	0.0028	C	G	0.8615	6.932e-14	694649
WHRatioBMIAdj_PMID30239722	rs75051508	-0.0252	0.004	A	G	0.9366	4.957e-10	694649
WHRatioBMIAdj_PMID30239722	rs1610675	-0.0133	0.0021	T	C	0.323	2.782e-10	694649
WHRatioBMIAdj_PMID30239722	rs77084869	-0.0177	0.0024	A	G	0.7832	1.217e-13	694649
WHRatioBMIAdj_PMID30239722	rs4961090	0.0131	0.0019	A	G	0.3067	1.112e-11	694649
WHRatioBMIAdj_PMID30239722	rs11760317	-0.0144	0.0021	T	C	0.6417	2.533e-12	694649
WHRatioBMIAdj_PMID30239722	rs9394100	0.0237	0.002	A	G	0.466	2.191e-33	694649
WHRatioBMIAdj_PMID30239722	rs4855838	-0.0173	0.0023	A	G	0.2535	2.159e-14	694649
WHRatioBMIAdj_PMID30239722	rs2017594	-0.0165	0.0023	T	G	0.7978	2.26e-13	694649
WHRatioBMIAdj_PMID30239722	rs2780213	-0.0197	0.0031	T	C	0.0996	1.282e-10	694649
WHRatioBMIAdj_PMID30239722	rs77972062	-0.0278	0.0031	A	G	0.1122	9.932e-19	694649
WHRatioBMIAdj_PMID30239722	rs2736338	0.0153	0.0023	A	C	0.7478	2.1e-11	694649
WHRatioBMIAdj_PMID30239722	rs28529476	0.0173	0.0022	T	C	0.6126	7.384e-15	694649
WHRatioBMIAdj_PMID30239722	rs633320	0.0115	0.002	T	C	0.5103	5.265e-09	694649
WHRatioBMIAdj_PMID30239722	rs10227678	-0.0159	0.0021	A	G	0.3648	1.016e-14	694649
WHRatioBMIAdj_PMID30239722	rs17031005	-0.0177	0.0028	A	G	0.8964	1.76e-10	694649
WHRatioBMIAdj_PMID30239722	rs9272261	-0.018	0.0022	A	G	0.2616	1.402e-15	694649
WHRatioBMIAdj_PMID30239722	rs307608	-0.0146	0.0024	A	G	0.8394	9.885e-10	694649
WHRatioBMIAdj_PMID30239722	rs1050316	-0.0112	0.0019	T	G	0.6465	2.326e-09	694649
WHRatioBMIAdj_PMID30239722	rs1936805	0.0407	0.0017	T	C	0.5282	1.18e-125	694649
WHRatioBMIAdj_PMID30239722	rs4808749	-0.0171	0.0021	A	G	0.6796	7.232e-16	694649
WHRatioBMIAdj_PMID30239722	rs77168471	-0.0356	0.0052	A	G	0.9624	8.891e-12	694649
WHRatioBMIAdj_PMID30239722	rs11751136	0.0299	0.004	A	G	0.9351	1.13e-13	694649
WHRatioBMIAdj_PMID30239722	rs4865967	0.0137	0.0019	T	C	0.3394	4.003e-13	694649
WHRatioBMIAdj_PMID30239722	rs11134029	0.0143	0.002	T	C	0.5456	5.724e-13	694649
WHRatioBMIAdj_PMID30239722	rs1279831	-0.0106	0.0018	A	G	0.5613	3.759e-09	694649
WHRatioBMIAdj_PMID30239722	rs12677504	0.0139	0.002	A	G	0.59	6.17e-12	694649
WHRatioBMIAdj_PMID30239722	rs6771508	0.0418	0.0058	A	C	0.9751	4.228e-13	694649
WHRatioBMIAdj_PMID30239722	rs6743277	0.064	0.0085	T	C	0.9865	5.359e-14	694649
WHRatioBMIAdj_PMID30239722	rs330915	-0.0113	0.002	A	T	0.2963	8.324e-09	694649
WHRatioBMIAdj_PMID30239722	rs28636834	0.0189	0.0024	A	C	0.7897	5.616e-15	694649
WHRatioBMIAdj_PMID30239722	rs1800684	-0.0152	0.0025	A	T	0.1586	2.043e-09	694649
WHRatioBMIAdj_PMID30239722	rs10748826	0.0101	0.0018	T	C	0.571	7.789e-09	694649
WHRatioBMIAdj_PMID30239722	rs421094	-0.0179	0.0021	A	G	0.3634	2.789e-18	694649
WHRatioBMIAdj_PMID30239722	rs72738646	-0.0245	0.0029	C	G	0.8717	8.211e-17	694649
WHRatioBMIAdj_PMID30239722	rs1610700	0.0138	0.0021	A	G	0.6975	1.14e-10	694649
WHRatioBMIAdj_PMID30239722	rs12139124	0.0118	0.002	T	C	0.3806	4.293e-09	694649
WHRatioBMIAdj_PMID30239722	rs6029202	0.0162	0.0021	A	G	0.6709	4.119e-14	694649
WHRatioBMIAdj_PMID30239722	rs241033	0.0174	0.0022	A	G	0.214	2.254e-15	694649
WHRatioBMIAdj_PMID30239722	rs712272	-0.0161	0.002	T	C	0.414	7.62e-16	694649
WHRatioBMIAdj_PMID30239722	rs8089472	0.0236	0.0039	T	G	0.0553	1.268e-09	694649
WHRatioBMIAdj_PMID30239722	rs804288	0.012	0.0021	T	C	0.6552	6.442e-09	694649
WHRatioBMIAdj_PMID30239722	rs6472888	0.0114	0.002	T	G	0.2843	5.284e-09	694649
WHRatioBMIAdj_PMID30239722	rs2408022	-0.0138	0.0021	A	G	0.6469	2.132e-11	694649
WHRatioBMIAdj_PMID30239722	rs1534017	0.0134	0.0018	T	C	0.5466	9.382e-14	694649
WHRatioBMIAdj_PMID30239722	rs17031312	0.0241	0.0031	A	C	0.0921	3.404e-15	694649
WHRatioBMIAdj_PMID30239722	rs1611545	-0.0211	0.0025	T	C	0.2093	3.455e-17	694649
WHRatioBMIAdj_PMID30239722	rs199469	0.017	0.0024	A	G	0.2671	5.476e-13	694649
WHRatioBMIAdj_PMID30239722	rs72835479	0.0139	0.002	T	C	0.6169	5.256e-12	694649
WHRatioBMIAdj_PMID30239722	rs2395184	-0.019	0.0024	A	G	0.1633	4.55e-15	694649
WHRatioBMIAdj_PMID30239722	rs28752928	0.0156	0.002	T	C	0.4805	2.426e-15	694649
WHRatioBMIAdj_PMID30239722	rs241032	-0.0181	0.0024	T	C	0.7832	4.04e-14	694649
WHRatioBMIAdj_PMID30239722	rs7746336	-0.0254	0.0039	C	G	0.909	1.193e-10	694649
WHRatioBMIAdj_PMID30239722	rs2394944	-0.0139	0.0022	T	C	0.2713	2.85e-10	694649
WHRatioBMIAdj_PMID30239722	rs4666724	0.0161	0.0023	T	C	0.1785	2.649e-12	694649
WHRatioBMIAdj_PMID30239722	rs6835891	-0.0114	0.002	T	C	0.5059	9.922e-09	694649
WHRatioBMIAdj_PMID30239722	rs11698093	0.0278	0.002	T	C	0.57	3.588e-43	694649
WHRatioBMIAdj_PMID30239722	rs2532928	-0.017	0.0021	A	G	0.6534	2.023e-16	694649
WHRatioBMIAdj_PMID30239722	rs4846549	0.0225	0.0023	T	G	0.7571	1.574e-22	694649
WHRatioBMIAdj_PMID30239722	rs2060662	-0.0185	0.003	C	G	0.9021	1.015e-09	694649
WHRatioBMIAdj_PMID30239722	rs1610708	-0.0139	0.0021	T	G	0.3023	9.468e-11	694649
WHRatioBMIAdj_PMID30239722	rs9273175	-0.018	0.0023	A	G	0.2645	4.212e-15	694649
WHRatioBMIAdj_PMID30239722	rs2710314	-0.0124	0.0019	T	C	0.3384	3.184e-11	694649
WHRatioBMIAdj_PMID30239722	rs9266361	0.0117	0.002	T	C	0.4068	3.709e-09	694649
WHRatioBMIAdj_PMID30239722	rs2039956	0.0135	0.0019	A	C	0.3032	3.804e-12	694649
WHRatioBMIAdj_PMID30239722	rs10885	-0.021	0.0025	T	C	0.194	4.055e-17	694649
WHRatioBMIAdj_PMID30239722	rs1902070	-0.0135	0.0022	T	C	0.2981	4.735e-10	694649
WHRatioBMIAdj_PMID30239722	rs199452	0.014	0.002	T	C	0.2336	3.454e-12	694649
WHRatioBMIAdj_PMID30239722	rs10017970	0.0109	0.0019	A	G	0.6509	5.815e-09	694649
WHRatioBMIAdj_PMID30239722	rs393074	-0.0139	0.0023	A	T	0.8187	2.18e-09	694649
WHRatioBMIAdj_PMID30239722	rs35162296	-0.0238	0.0032	T	C	0.1036	1.622e-13	694649
WHRatioBMIAdj_PMID30239722	rs258240	-0.0137	0.0019	A	G	0.3505	3.689e-13	694649
WHRatioBMIAdj_PMID30239722	rs73485685	-0.0434	0.0051	T	C	0.0391	8.135e-18	694649
WHRatioBMIAdj_PMID30239722	rs1337195	-0.011	0.0019	T	C	0.3217	8.887e-09	694649
WHRatioBMIAdj_PMID30239722	rs13140173	-0.0154	0.0019	T	C	0.3123	1.796e-15	694649
WHRatioBMIAdj_PMID30239722	rs2927328	0.0177	0.0019	T	C	0.3435	2.174e-20	694649
WHRatioBMIAdj_PMID30239722	rs504708	-0.0144	0.002	A	G	0.4902	2.482e-13	694649
WHRatioBMIAdj_PMID30239722	rs2277164	0.0137	0.0022	C	G	0.2893	3.082e-10	694649
WHRatioBMIAdj_PMID30239722	rs6029588	-0.0112	0.0018	A	G	0.5175	3.064e-10	694649
WHRatioBMIAdj_PMID30239722	rs11513287	-0.0131	0.002	A	G	0.3839	9.835e-11	694649
WHRatioBMIAdj_PMID30239722	rs259929	0.0119	0.002	T	C	0.7036	1.633e-09	694649
WHRatioBMIAdj_PMID30239722	rs10880661	-0.0125	0.002	T	C	0.3799	7.014e-10	694649
WHRatioBMIAdj_PMID30239722	rs703981	-0.0119	0.0018	C	G	0.455	3.021e-11	694649
WHRatioBMIAdj_PMID30239722	rs6470362	-0.0138	0.002	A	G	0.7369	3.019e-12	694649
WHRatioBMIAdj_PMID30239722	rs9262143	-0.0222	0.0026	T	C	0.1411	2.028e-17	694649
WHRatioBMIAdj_PMID30239722	rs4453876	-0.0169	0.0029	T	C	0.8881	6.301e-09	694649
WHRatioBMIAdj_PMID30239722	rs68046436	0.0136	0.0022	T	C	0.2898	3.571e-10	694649
WHRatioBMIAdj_PMID30239722	rs1474912	0.0179	0.003	A	G	0.0949	3.598e-09	694649
WHRatioBMIAdj_PMID30239722	rs2732093	0.0111	0.0018	A	G	0.4857	4.876e-10	694649
WHRatioBMIAdj_PMID30239722	rs1592288	0.0206	0.002	C	G	0.51	1.299e-25	694649
WHRatioBMIAdj_PMID30239722	rs4415324	-0.0115	0.0018	C	G	0.4938	1.317e-10	694649
WHRatioBMIAdj_PMID30239722	rs9596267	-0.029	0.004	T	C	0.0661	3.315e-13	694649
WHRatioBMIAdj_PMID30239722	rs35506458	0.0144	0.0023	A	G	0.2361	5.291e-10	694649
WHRatioBMIAdj_PMID30239722	rs2725303	-0.0114	0.0018	T	G	0.5613	3.26e-10	694649
WHRatioBMIAdj_PMID30239722	rs4925123	0.0154	0.0018	T	C	0.3736	1.458e-17	694649
WHRatioBMIAdj_PMID30239722	rs1806766	0.0114	0.0018	A	G	0.4697	2.162e-10	694649
WHRatioBMIAdj_PMID30239722	rs691277	-0.0173	0.0024	C	G	0.1916	3.306e-13	694649
WHRatioBMIAdj_PMID30239722	rs12706347	-0.0111	0.0019	A	T	0.2706	6.005e-09	694649
WHRatioBMIAdj_PMID30239722	rs61819237	0.0124	0.0021	C	G	0.3311	3.325e-09	694649
WHRatioBMIAdj_PMID30239722	rs2492859	0.0172	0.0028	A	G	0.8605	1.563e-09	694649
WHRatioBMIAdj_PMID30239722	rs3846502	-0.014	0.0019	T	C	0.6618	9.369e-14	694649
WHRatioBMIAdj_PMID30239722	rs3956239	-0.0123	0.002	T	C	0.3891	1.248e-09	694649
WHRatioBMIAdj_PMID30239722	rs3129981	-0.0215	0.0027	T	C	0.1659	5.478e-16	694649
WHRatioBMIAdj_PMID30239722	rs1289004	0.0105	0.0018	T	C	0.4926	3.56e-09	694649
WHRatioBMIAdj_PMID30239722	rs521223	-0.0128	0.002	A	G	0.7534	4.16e-10	694649
WHRatioBMIAdj_PMID30239722	rs35767584	-0.0198	0.0031	A	C	0.1167	1.592e-10	694649
WHRatioBMIAdj_PMID30239722	rs16860216	0.0125	0.002	A	G	0.246	3.304e-10	694649
WHRatioBMIAdj_PMID30239722	rs13128399	0.0107	0.0018	T	C	0.4722	2.398e-09	694649
WHRatioBMIAdj_PMID30239722	rs12195824	-0.0145	0.002	C	G	0.5313	2.231e-13	694649
WHRatioBMIAdj_PMID30239722	rs55899248	-0.0174	0.0023	A	G	0.7006	1.834e-14	694649
WHRatioBMIAdj_PMID30239722	rs4671176	0.0153	0.0021	T	G	0.2502	1.243e-13	694649
WHRatioBMIAdj_PMID30239722	rs4680338	0.0285	0.0019	C	G	0.5899	6.755e-53	694649
WHRatioBMIAdj_PMID30239722	rs11181053	-0.0115	0.0018	T	C	0.4944	2.499e-10	694649
WHRatioBMIAdj_PMID30239722	rs10844848	0.0126	0.002	A	C	0.6161	4.318e-10	694649
WHRatioBMIAdj_PMID30239722	rs6907420	0.0154	0.0026	T	C	0.1794	1.871e-09	694649
WHRatioBMIAdj_PMID30239722	rs6088765	0.0134	0.0017	T	G	0.5588	6.921e-15	694649
WHRatioBMIAdj_PMID30239722	rs56323443	0.0246	0.0029	T	C	0.1283	6.856e-17	694649
WHRatioBMIAdj_PMID30239722	rs6457570	0.0236	0.0026	T	C	0.825	8.1e-20	694649
WHRatioBMIAdj_PMID30239722	rs7576541	-0.0112	0.0019	T	C	0.68	5.222e-09	694649
WHRatioBMIAdj_PMID30239722	rs2674504	0.0181	0.0021	T	C	0.3579	3.538e-18	694649
WHRatioBMIAdj_PMID30239722	rs9944529	0.0128	0.0022	A	C	0.7103	2.723e-09	694649
WHRatioBMIAdj_PMID30239722	rs3135349	0.0238	0.0026	A	G	0.821	2.045e-20	694649
WHRatioBMIAdj_PMID30239722	rs1052256	-0.0228	0.0024	A	G	0.7335	3.894e-21	694649
WHRatioBMIAdj_PMID30239722	rs12150195	-0.0165	0.0022	T	C	0.7861	2.638e-14	694649
WHRatioBMIAdj_PMID30239722	rs17450865	0.0162	0.0025	T	C	0.8441	1.346e-10	694649
WHRatioBMIAdj_PMID30239722	rs34370369	0.0129	0.0022	T	C	0.3002	2.567e-09	694649
WHRatioBMIAdj_PMID30239722	rs1619667	0.0122	0.002	C	G	0.4131	1.119e-09	694649
WHRatioBMIAdj_PMID30239722	rs9986891	-0.0172	0.0018	A	G	0.5203	4.766e-22	694649
WHRatioBMIAdj_PMID30239722	rs7031567	0.0117	0.0019	A	G	0.6785	9.243e-10	694649
WHRatioBMIAdj_PMID30239722	rs10498946	0.0112	0.0019	A	G	0.6772	4.262e-09	694649
WHRatioBMIAdj_PMID30239722	rs112237121	0.028	0.0046	A	T	0.9528	1.553e-09	694649
WHRatioBMIAdj_PMID30239722	rs10962908	0.0184	0.0031	A	T	0.8873	4.316e-09	694649
WHRatioBMIAdj_PMID30239722	rs158401	0.015	0.0021	A	G	0.6861	1.571e-12	694649
WHRatioBMIAdj_PMID30239722	rs139717191	0.1314	0.0097	A	G	0.0108	1.321e-41	694649
WHRatioBMIAdj_PMID30239722	rs7901275	-0.0136	0.0017	A	C	0.557	3.315e-15	694649
WHRatioBMIAdj_PMID30239722	rs451643	-0.0134	0.002	T	G	0.2949	2.055e-11	694649
WHRatioBMIAdj_PMID30239722	rs11666569	0.0139	0.002	T	C	0.288	1.873e-12	694649
WHRatioBMIAdj_PMID30239722	rs10095708	0.013	0.002	A	G	0.6196	1.65e-10	694649
WHRatioBMIAdj_PMID30239722	rs2201292	0.0169	0.0026	A	G	0.1299	1.376e-10	694649
WHRatioBMIAdj_PMID30239722	rs13165328	0.0137	0.0019	A	G	0.3394	3.531e-13	694649
WHRatioBMIAdj_PMID30239722	rs56127630	0.017	0.0023	C	G	0.7465	6.004e-14	694649
WHRatioBMIAdj_PMID30239722	rs67248391	0.0168	0.0026	A	T	0.8199	6.078e-11	694649
WHRatioBMIAdj_PMID30239722	rs10106914	-0.0115	0.0017	T	G	0.5679	3.682e-11	694649
WHRatioBMIAdj_PMID30239722	rs3129809	0.0249	0.0025	A	G	0.8602	5.399e-23	694649
WHRatioBMIAdj_PMID30239722	rs16981580	0.0132	0.0023	T	C	0.8017	6.139e-09	694649
WHRatioBMIAdj_PMID30239722	rs62062292	-0.0179	0.0024	A	C	0.7832	7.484e-14	694649
WHRatioBMIAdj_PMID30239722	rs4267859	0.0133	0.0019	A	C	0.3492	6.872e-13	694649
WHRatioBMIAdj_PMID30239722	rs9394099	0.0237	0.002	T	G	0.466	2.214e-33	694649
WHRatioBMIAdj_PMID30239722	rs2596530	0.0123	0.0017	A	G	0.4973	1.209e-12	694649
WHRatioBMIAdj_PMID30239722	rs7295939	0.0123	0.002	A	G	0.5844	6.283e-10	694649
WHRatioBMIAdj_PMID30239722	rs34933390	0.0204	0.0033	T	G	0.9	5.656e-10	694649
WHRatioBMIAdj_PMID30239722	rs2140270	0.0156	0.002	A	G	0.7381	2.434e-14	694649
WHRatioBMIAdj_PMID30239722	rs483143	-0.0186	0.0027	C	G	0.128	4.861e-12	694649
WHRatioBMIAdj_PMID30239722	rs73882436	-0.0481	0.0076	T	C	0.0175	2.014e-10	694649
WHRatioBMIAdj_PMID30239722	rs9795963	0.0124	0.002	T	G	0.5837	4.544e-10	694649
WHRatioBMIAdj_PMID30239722	rs10798005	0.0114	0.002	A	G	0.4338	9.526e-09	694649
WHRatioBMIAdj_PMID30239722	rs17075943	-0.0412	0.0062	A	G	0.026	3.105e-11	694649
WHRatioBMIAdj_PMID30239722	rs35392227	-0.0179	0.0022	A	G	0.2898	1.888e-16	694649
WHRatioBMIAdj_PMID30239722	rs113132113	0.0129	0.002	C	G	0.609	1.64e-10	694649
WHRatioBMIAdj_PMID30239722	rs2836267	0.0124	0.002	A	G	0.7324	6.513e-10	694649
WHRatioBMIAdj_PMID30239722	rs2121629	0.011	0.0018	T	C	0.5535	1.084e-09	694649
WHRatioBMIAdj_PMID30239722	rs3128759	0.0218	0.002	T	C	0.6262	3.578e-27	694649
WHRatioBMIAdj_PMID30239722	rs34396849	0.0264	0.0031	A	C	0.8893	4.234e-17	694649
WHRatioBMIAdj_PMID30239722	rs2010922	-0.0117	0.0018	T	C	0.4716	9.287e-11	694649
WHRatioBMIAdj_PMID30239722	rs821119	0.0134	0.002	T	C	0.2811	1.107e-11	694649
WHRatioBMIAdj_PMID30239722	rs9896837	-0.0161	0.0019	A	G	0.6966	2.592e-17	694649
WHRatioBMIAdj_PMID30239722	rs11168111	-0.0126	0.002	T	C	0.379	5.152e-10	694649
WHRatioBMIAdj_PMID30239722	rs6077027	-0.0185	0.0021	A	G	0.7599	4.398e-18	694649
WHRatioBMIAdj_PMID30239722	rs17345907	-0.0221	0.0034	T	G	0.93	1.518e-10	694649
WHRatioBMIAdj_PMID30239722	rs4609139	0.0127	0.0019	A	T	0.6393	1.139e-11	694649
WHRatioBMIAdj_PMID30239722	rs73142266	0.0239	0.0034	T	G	0.0963	1.034e-12	694649
WHRatioBMIAdj_PMID30239722	rs56167560	-0.0182	0.0024	A	G	0.7848	3.497e-14	694649
WHRatioBMIAdj_PMID30239722	rs3135312	-0.0236	0.0029	A	T	0.1118	2.025e-16	694649
WHRatioBMIAdj_PMID30239722	rs840567	-0.0199	0.0021	C	G	0.3196	4.36e-21	694649
WHRatioBMIAdj_PMID30239722	rs111821796	-0.0445	0.0068	T	C	0.0217	5.215e-11	694649
WHRatioBMIAdj_PMID30239722	rs9265190	0.0168	0.0027	T	C	0.1359	3.143e-10	694649
WHRatioBMIAdj_PMID30239722	rs7902146	-0.0119	0.0021	T	C	0.7384	7.777e-09	694649
WHRatioBMIAdj_PMID30239722	rs17586784	-0.0248	0.0031	A	C	0.1137	1.253e-15	694649
WHRatioBMIAdj_PMID30239722	rs3763309	0.019	0.0021	A	C	0.2304	5.144e-20	694649
WHRatioBMIAdj_PMID30239722	rs59243439	0.0154	0.0022	A	G	0.2912	1.228e-12	694649
WHRatioBMIAdj_PMID30239722	rs9394087	-0.0164	0.002	T	C	0.6221	4.424e-16	694649
WHRatioBMIAdj_PMID30239722	rs78245889	0.0271	0.0038	A	G	0.0709	1.961e-12	694649
WHRatioBMIAdj_PMID30239722	rs61806090	-0.0213	0.0023	A	G	0.7113	2.572e-20	694649
WHRatioBMIAdj_PMID30239722	rs9658105	0.0437	0.0053	T	C	0.0355	2.153e-16	694649
WHRatioBMIAdj_PMID30239722	rs3130141	-0.0242	0.0027	A	C	0.138	7.702e-20	694649
WHRatioBMIAdj_PMID30239722	rs2496692	-0.0133	0.002	T	G	0.4783	3.041e-11	694649
WHRatioBMIAdj_PMID30239722	rs13234489	-0.0126	0.0019	C	G	0.6598	3.734e-11	694649
WHRatioBMIAdj_PMID30239722	rs34871267	-0.029	0.0032	A	G	0.1089	3.656e-20	694649
WHRatioBMIAdj_PMID30239722	rs16863175	0.033	0.0031	A	G	0.914	2.403e-26	694649
WHRatioBMIAdj_PMID30239722	rs2661839	-0.0123	0.002	A	T	0.5903	4.843e-10	694649
WHRatioBMIAdj_PMID30239722	rs2561476	0.0128	0.0021	T	C	0.6808	1.318e-09	694649
WHRatioBMIAdj_PMID30239722	rs7603236	-0.014	0.0018	T	C	0.5982	1.723e-14	694649
WHRatioBMIAdj_PMID30239722	rs74534570	0.0203	0.0034	A	C	0.075	2.582e-09	694649
WHRatioBMIAdj_PMID30239722	rs245143	-0.0268	0.003	A	G	0.8737	1.887e-19	694649
WHRatioBMIAdj_PMID30239722	rs112742447	-0.0456	0.0069	T	C	0.0211	3.237e-11	694649
WHRatioBMIAdj_PMID30239722	rs7809512	-0.0128	0.0018	A	G	0.6319	2.82e-13	694649
WHRatioBMIAdj_PMID30239722	rs59335975	-0.0164	0.002	C	G	0.3622	1.324e-15	694649
WHRatioBMIAdj_PMID30239722	rs4432085	-0.0125	0.002	T	C	0.3786	7.404e-10	694649
WHRatioBMIAdj_PMID30239722	rs12661496	0.017	0.0026	T	C	0.8271	8.16e-11	694649
WHRatioBMIAdj_PMID30239722	rs7667741	0.0162	0.0021	T	C	0.6904	3.697e-14	694649
WHRatioBMIAdj_PMID30239722	rs11250162	0.014	0.002	T	C	0.4725	1.063e-12	694649
WHRatioBMIAdj_PMID30239722	rs717712	-0.013	0.0018	A	G	0.4066	1.209e-12	694649
WHRatioBMIAdj_PMID30239722	rs9358935	0.0193	0.0027	A	G	0.8708	7.548e-13	694649
WHRatioBMIAdj_PMID30239722	rs9269081	-0.0121	0.002	A	C	0.2846	1.478e-09	694649
WHRatioBMIAdj_PMID30239722	rs11180986	0.011	0.0018	A	G	0.5021	1.433e-09	694649
WHRatioBMIAdj_PMID30239722	rs115739592	0.0368	0.0051	A	G	0.0385	7.914e-13	694649
WHRatioBMIAdj_PMID30239722	rs7481709	-0.0132	0.0019	T	C	0.6586	5.246e-12	694649
WHRatioBMIAdj_PMID30239722	rs2927320	0.0162	0.002	A	G	0.4338	7.441e-16	694649
WHRatioBMIAdj_PMID30239722	rs72691119	-0.0217	0.0032	T	G	0.1055	1.49e-11	694649
WHRatioBMIAdj_PMID30239722	rs4925167	-0.0152	0.0021	T	C	0.3211	5.587e-13	694649
WHRatioBMIAdj_PMID30239722	rs4819084	0.0125	0.002	A	G	0.4225	6.931e-10	694649
WHRatioBMIAdj_PMID30239722	rs28366362	-0.0183	0.002	T	C	0.5965	6.849e-20	694649
WHRatioBMIAdj_PMID30239722	rs62060786	0.0179	0.0024	T	C	0.2168	7.799e-14	694649
WHRatioBMIAdj_PMID30239722	rs10177093	0.0219	0.002	T	G	0.5416	2.048e-28	694649
WHRatioBMIAdj_PMID30239722	rs2277339	-0.0224	0.0029	T	G	0.8931	2.347e-14	694649
WHRatioBMIAdj_PMID30239722	rs7936351	-0.0121	0.002	T	C	0.439	1.218e-09	694649
WHRatioBMIAdj_PMID30239722	rs9847631	0.0108	0.0019	T	G	0.3953	6.964e-09	694649
WHRatioBMIAdj_PMID30239722	rs1764290	0.0113	0.002	A	G	0.4863	9.106e-09	694649
WHRatioBMIAdj_PMID30239722	rs62063300	-0.0178	0.0024	T	C	0.7853	1.237e-13	694649
WHRatioBMIAdj_PMID30239722	rs2301250	-0.0121	0.0018	A	G	0.3628	5.627e-11	694649
WHRatioBMIAdj_PMID30239722	rs7677059	-0.0145	0.002	T	C	0.3053	2.498e-13	694649
WHRatioBMIAdj_PMID30239722	rs35406700	0.0151	0.002	A	G	0.6246	1.468e-13	694649
WHRatioBMIAdj_PMID30239722	rs16957590	0.0227	0.0038	A	G	0.9439	1.589e-09	694649
WHRatioBMIAdj_PMID30239722	rs11714902	-0.0207	0.0033	C	G	0.0995	3.272e-10	694649
WHRatioBMIAdj_PMID30239722	rs1042917	-0.0126	0.0018	A	G	0.4813	2.558e-12	694649
WHRatioBMIAdj_PMID30239722	rs936048	-0.0123	0.0018	A	T	0.5884	1.059e-11	694649
WHRatioBMIAdj_PMID30239722	rs6701919	0.0122	0.0019	C	G	0.6628	1.067e-10	694649
WHRatioBMIAdj_PMID30239722	rs12457867	-0.0239	0.0034	T	C	0.9225	2.812e-12	694649
WHRatioBMIAdj_PMID30239722	rs67409736	-0.0205	0.0019	T	G	0.4972	8.673e-28	694649
WHRatioBMIAdj_PMID30239722	rs2869662	-0.0226	0.0027	C	G	0.1537	1.495e-16	694649
WHRatioBMIAdj_PMID30239722	rs6416289	-0.0306	0.0052	A	G	0.0367	5.628e-09	694649
WHRatioBMIAdj_PMID30239722	rs6687988	0.0119	0.002	A	G	0.3874	3.495e-09	694649
WHRatioBMIAdj_PMID30239722	rs6054399	-0.012	0.0018	T	C	0.4024	4.829e-11	694649
WHRatioBMIAdj_PMID30239722	rs78104015	-0.018	0.0024	A	G	0.7831	5.415e-14	694649
WHRatioBMIAdj_PMID30239722	rs11713324	0.0216	0.0027	T	C	0.8674	1.318e-15	694649
WHRatioBMIAdj_PMID30239722	rs13208859	-0.0206	0.0028	A	G	0.1139	1.074e-13	694649
WHRatioBMIAdj_PMID30239722	rs984125	-0.0112	0.0019	A	G	0.3241	4.343e-09	694649
WHRatioBMIAdj_PMID30239722	rs7820146	-0.013	0.002	A	T	0.4415	8.5e-11	694649
WHRatioBMIAdj_PMID30239722	rs10772160	-0.0124	0.002	A	G	0.4161	5.241e-10	694649
WHRatioBMIAdj_PMID30239722	rs7875754	0.0104	0.0017	T	C	0.5973	3.007e-09	694649
WHRatioBMIAdj_PMID30239722	rs480085	0.0164	0.002	T	G	0.3729	5.732e-16	694649
WHRatioBMIAdj_PMID30239722	rs9275582	0.0164	0.002	T	C	0.2368	9.309e-16	694649
WHRatioBMIAdj_PMID30239722	rs3849721	0.0135	0.002	T	C	0.6078	1.897e-11	694649
WHRatioBMIAdj_PMID30239722	rs3109841	-0.0164	0.0018	T	G	0.6477	1.481e-19	694649
WHRatioBMIAdj_PMID30239722	rs113374983	-0.0259	0.0038	A	C	0.9284	1.207e-11	694649
WHRatioBMIAdj_PMID30239722	rs11059834	0.0306	0.0045	T	C	0.9501	1.307e-11	694649
WHRatioBMIAdj_PMID30239722	rs10780033	-0.015	0.0019	T	C	0.3542	1.795e-15	694649
WHRatioBMIAdj_PMID30239722	rs9257761	-0.0215	0.0026	A	C	0.1712	1.867e-16	694649
WHRatioBMIAdj_PMID30239722	rs1149393	0.0149	0.0022	A	G	0.7223	8.841e-12	694649
WHRatioBMIAdj_PMID30239722	rs113806681	-0.0148	0.0024	T	C	0.7783	4.271e-10	694649
WHRatioBMIAdj_PMID30239722	rs9375696	0.0121	0.002	T	C	0.5747	1.154e-09	694649
WHRatioBMIAdj_PMID30239722	rs2404546	0.0176	0.0022	C	G	0.3013	2.992e-16	694649
WHRatioBMIAdj_PMID30239722	rs28552790	-0.0152	0.0021	T	C	0.684	7.959e-13	694649
WHRatioBMIAdj_PMID30239722	rs3094061	0.0232	0.0025	A	C	0.8586	2.458e-20	694649
WHRatioBMIAdj_PMID30239722	rs4846302	-0.0366	0.0019	C	G	0.3079	2.322e-80	694649
WHRatioBMIAdj_PMID30239722	rs2844654	-0.0142	0.0018	T	G	0.661	1.33e-15	694649
WHRatioBMIAdj_PMID30239722	rs72810983	-0.0281	0.002	A	G	0.6267	1.697e-43	694649
WHRatioBMIAdj_PMID30239722	rs6864335	0.0145	0.0021	T	C	0.3389	3.257e-12	694649
WHRatioBMIAdj_PMID30239722	rs13140590	0.0162	0.0021	A	G	0.6905	3.225e-14	694649
WHRatioBMIAdj_PMID30239722	rs13119840	0.011	0.0018	A	G	0.4413	1.143e-09	694649
WHRatioBMIAdj_PMID30239722	rs4711220	-0.0141	0.002	A	G	0.6254	4.121e-12	694649
WHRatioBMIAdj_PMID30239722	rs9262617	0.0148	0.0022	A	G	0.2644	3.178e-11	694649
WHRatioBMIAdj_PMID30239722	rs2814954	0.0149	0.0021	A	T	0.7807	1.926e-12	694649
WHRatioBMIAdj_PMID30239722	rs4963649	-0.0127	0.002	A	G	0.3048	9.012e-11	694649
WHRatioBMIAdj_PMID30239722	rs72987361	-0.0216	0.0036	T	C	0.0794	3.208e-09	694649
WHRatioBMIAdj_PMID30239722	rs3848370	-0.0129	0.0022	C	G	0.2231	4.534e-09	694649
WHRatioBMIAdj_PMID30239722	rs9268980	0.0192	0.0023	A	G	0.7491	2.864e-17	694649
WHRatioBMIAdj_PMID30239722	rs7908994	-0.0184	0.0028	T	C	0.1176	5.452e-11	694649
WHRatioBMIAdj_PMID30239722	rs10246712	-0.0217	0.0026	A	G	0.1351	1.194e-16	694649
WHRatioBMIAdj_PMID30239722	rs78855842	0.0268	0.0038	T	G	0.0707	3.312e-12	694649
WHRatioBMIAdj_PMID30239722	rs12146722	0.0408	0.0058	A	G	0.0303	1.442e-12	694649
WHRatioBMIAdj_PMID30239722	rs1562398	-0.0122	0.0017	C	G	0.5757	1.832e-12	694649
WHRatioBMIAdj_PMID30239722	rs62424134	0.017	0.0026	T	C	0.8242	5.266e-11	694649
WHRatioBMIAdj_PMID30239722	rs7834603	-0.0127	0.002	T	C	0.7158	8.142e-11	694649
WHRatioBMIAdj_PMID30239722	rs409952	-0.0146	0.0018	A	G	0.5183	3.954e-16	694649
WHRatioBMIAdj_PMID30239722	rs4656776	-0.0111	0.0018	T	C	0.6127	1.717e-09	694649
WHRatioBMIAdj_PMID30239722	rs11051063	-0.0132	0.0023	T	C	0.2556	6.757e-09	694649
WHRatioBMIAdj_PMID30239722	rs4792827	-0.0113	0.0018	T	C	0.4464	3.829e-10	694649
WHRatioBMIAdj_PMID30239722	rs678220	-0.0188	0.0029	T	C	0.1284	1.259e-10	694649
WHRatioBMIAdj_PMID30239722	rs153701	0.0199	0.0018	T	C	0.4504	6.147e-28	694649
WHRatioBMIAdj_PMID30239722	rs1759646	-0.042	0.0033	T	C	0.9042	6.548e-37	694649
WHRatioBMIAdj_PMID30239722	rs7828552	-0.0114	0.0019	T	C	0.6783	2.669e-09	694649
WHRatioBMIAdj_PMID30239722	rs6998326	0.0118	0.0018	A	T	0.3191	1.582e-10	694649
WHRatioBMIAdj_PMID30239722	rs12487591	0.0131	0.0018	A	T	0.6267	8.179e-13	694649
WHRatioBMIAdj_PMID30239722	rs1018549	-0.013	0.0017	T	C	0.5901	1.201e-13	694649
WHRatioBMIAdj_PMID30239722	rs11181657	-0.0125	0.002	T	C	0.3935	5.227e-10	694649
WHRatioBMIAdj_PMID30239722	rs62173904	-0.0172	0.0028	A	G	0.1475	5.434e-10	694649
WHRatioBMIAdj_PMID30239722	rs2517869	-0.0156	0.0022	T	C	0.2435	8.378e-13	694649
WHRatioBMIAdj_PMID30239722	rs6674018	0.0213	0.0023	A	T	0.1834	2.358e-20	694649
WHRatioBMIAdj_PMID30239722	rs76329608	0.0198	0.0026	A	G	0.7469	4.479e-14	694649
WHRatioBMIAdj_PMID30239722	rs3115558	-0.0228	0.0024	A	G	0.2237	5.409e-22	694649
WHRatioBMIAdj_PMID30239722	rs4846550	-0.0224	0.0023	A	G	0.2429	1.672e-22	694649
WHRatioBMIAdj_PMID30239722	rs257304	0.015	0.0021	C	G	0.6861	1.57e-12	694649
WHRatioBMIAdj_PMID30239722	rs149018547	-0.0396	0.0062	T	C	0.0281	1.578e-10	694649
WHRatioBMIAdj_PMID30239722	rs62334724	-0.0157	0.0022	A	G	0.7256	1.043e-12	694649
WHRatioBMIAdj_PMID30239722	rs10099137	-0.0116	0.002	T	C	0.762	6.874e-09	694649
WHRatioBMIAdj_PMID30239722	rs2820426	-0.034	0.0017	A	G	0.3974	1.502e-84	694649
WHRatioBMIAdj_PMID30239722	rs16866798	-0.0123	0.0021	A	G	0.2201	9.321e-09	694649
WHRatioBMIAdj_PMID30239722	rs17031166	0.0126	0.0019	C	G	0.3277	2.92e-11	694649
WHRatioBMIAdj_PMID30239722	rs16975792	0.0167	0.0021	A	G	0.6492	1.357e-15	694649
WHRatioBMIAdj_PMID30239722	rs56049603	0.0215	0.0024	C	G	0.7878	3.965e-19	694649
WHRatioBMIAdj_PMID30239722	rs1394517	0.0132	0.0019	A	G	0.3047	6.901e-12	694649
WHRatioBMIAdj_PMID30239722	rs2187820	-0.022	0.0023	T	C	0.1662	6.282e-21	694649
WHRatioBMIAdj_PMID30239722	rs13258890	0.0185	0.0021	T	C	0.7448	1.067e-18	694649
WHRatioBMIAdj_PMID30239722	rs11657106	0.0131	0.0022	T	C	0.7756	1.564e-09	694649
WHRatioBMIAdj_PMID30239722	rs13398112	-0.0182	0.0022	T	C	0.7993	3.062e-16	694649
WHRatioBMIAdj_PMID30239722	rs34452561	-0.0148	0.0022	A	T	0.3087	8.143e-12	694649
WHRatioBMIAdj_PMID30239722	rs1766794	-0.0333	0.0029	A	G	0.107	2.012e-30	694649
WHRatioBMIAdj_PMID30239722	rs267522	0.0127	0.0018	T	C	0.5882	3.969e-12	694649
WHRatioBMIAdj_PMID30239722	rs12138138	0.0119	0.002	T	C	0.3807	4.087e-09	694649
WHRatioBMIAdj_PMID30239722	rs1672931	-0.0122	0.002	A	G	0.5394	5.668e-10	694649
WHRatioBMIAdj_PMID30239722	rs2596547	-0.0315	0.0029	T	C	0.1375	2.666e-28	694649
WHRatioBMIAdj_PMID30239722	rs12457860	-0.0262	0.0039	A	C	0.9305	1.446e-11	694649
WHRatioBMIAdj_PMID30239722	rs11869205	-0.017	0.002	A	G	0.4172	2.631e-17	694649
WHRatioBMIAdj_PMID30239722	rs61296092	-0.0197	0.002	T	C	0.6378	5.869e-22	694649
WHRatioBMIAdj_PMID30239722	rs62053940	-0.018	0.0024	A	G	0.7834	4.518e-14	694649
WHRatioBMIAdj_PMID30239722	rs17819602	0.0311	0.0038	A	G	0.9251	1.582e-16	694649
WHRatioBMIAdj_PMID30239722	rs13011191	0.015	0.0021	A	C	0.6868	1.641e-12	694649
WHRatioBMIAdj_PMID30239722	rs8186762	-0.0124	0.002	T	C	0.3901	8.875e-10	694649
WHRatioBMIAdj_PMID30239722	rs6911549	0.0176	0.0027	T	G	0.836	3.692e-11	694649
WHRatioBMIAdj_PMID30239722	rs934929	-0.0154	0.0022	A	G	0.7281	3.851e-12	694649
WHRatioBMIAdj_PMID30239722	rs55788597	0.0177	0.0024	A	T	0.2168	1.173e-13	694649
WHRatioBMIAdj_PMID30239722	rs11993089	-0.0131	0.002	T	G	0.4274	7.499e-11	694649
WHRatioBMIAdj_PMID30239722	rs6785790	0.0145	0.0017	T	C	0.5609	4.09e-17	694649
WHRatioBMIAdj_PMID30239722	rs62439171	0.0203	0.002	A	C	0.512	9.848e-25	694649
WHRatioBMIAdj_PMID30239722	rs56367294	-0.0137	0.0021	A	G	0.3142	1.274e-10	694649
WHRatioBMIAdj_PMID30239722	rs10015035	-0.0171	0.002	C	G	0.6261	7.013e-17	694649
WHRatioBMIAdj_PMID30239722	rs10932774	0.0104	0.0018	A	G	0.367	3.806e-09	694649
WHRatioBMIAdj_PMID30239722	rs58515234	-0.0229	0.0034	A	G	0.9058	1.398e-11	694649
WHRatioBMIAdj_PMID30239722	rs4897366	0.0114	0.0018	A	C	0.4965	2.651e-10	694649
WHRatioBMIAdj_PMID30239722	rs2602675	0.0113	0.0018	T	C	0.5499	2.85e-10	694649
WHRatioBMIAdj_PMID30239722	rs10923772	-0.0217	0.0023	A	G	0.2352	7.388e-21	694649
WHRatioBMIAdj_PMID30239722	rs10939103	0.0171	0.002	T	C	0.3743	6.11e-17	694649
WHRatioBMIAdj_PMID30239722	rs1594475	-0.019	0.0023	T	C	0.1846	2.914e-16	694649
WHRatioBMIAdj_PMID30239722	rs6862414	-0.0118	0.002	T	C	0.732	8.425e-09	694649
WHRatioBMIAdj_PMID30239722	rs60523283	-0.014	0.0022	A	G	0.2694	3.844e-10	694649
WHRatioBMIAdj_PMID30239722	rs12481280	0.0162	0.002	T	C	0.6316	2.315e-15	694649
WHRatioBMIAdj_PMID30239722	rs12901603	0.0119	0.002	A	G	0.5735	2.725e-09	694649
WHRatioBMIAdj_PMID30239722	rs2071044	-0.0195	0.0018	T	C	0.457	3.204e-27	694649
WHRatioBMIAdj_PMID30239722	rs1113230	0.0144	0.0022	T	G	0.2176	1.175e-10	694649
WHRatioBMIAdj_PMID30239722	rs13266170	-0.012	0.002	C	G	0.582	3.153e-09	694649
WHRatioBMIAdj_PMID30239722	rs2634468	0.0159	0.0023	A	G	0.2561	6.574e-12	694649
WHRatioBMIAdj_PMID30239722	rs11760290	0.0307	0.0031	T	C	0.9015	5.024e-23	694649
WHRatioBMIAdj_PMID30239722	rs2066550	-0.0243	0.0037	A	C	0.94	8.692e-11	694649
WHRatioBMIAdj_PMID30239722	rs928771	-0.0142	0.0018	T	G	0.5048	1.734e-15	694649
WHRatioBMIAdj_PMID30239722	rs72677137	-0.0376	0.0051	C	G	0.9617	2.789e-13	694649
WHRatioBMIAdj_PMID30239722	rs12140161	-0.011	0.0018	A	G	0.6247	1.738e-09	694649
WHRatioBMIAdj_PMID30239722	rs2594997	0.0152	0.0026	A	T	0.174	5.608e-09	694649
WHRatioBMIAdj_PMID30239722	rs2605132	0.0169	0.002	A	G	0.5906	6.248e-17	694649
WHRatioBMIAdj_PMID30239722	rs2744952	0.0191	0.0024	T	C	0.7845	1.588e-15	694649
WHRatioBMIAdj_PMID30239722	rs9844581	-0.015	0.0026	T	C	0.8621	9.626e-09	694649
WHRatioBMIAdj_PMID30239722	rs34830232	-0.017	0.0026	A	C	0.1758	5.606e-11	694649
WHRatioBMIAdj_PMID30239722	rs77061610	0.0191	0.0031	T	G	0.0945	5.395e-10	694649
WHRatioBMIAdj_PMID30239722	rs78681971	0.0179	0.0024	T	C	0.2167	7.526e-14	694649
WHRatioBMIAdj_PMID30239722	rs590797	-0.0401	0.0034	T	C	0.096	6.143e-33	694649
WHRatioBMIAdj_PMID30239722	rs10772157	0.0123	0.002	T	C	0.5836	5.635e-10	694649
WHRatioBMIAdj_PMID30239722	rs544358	0.0156	0.002	C	G	0.3448	1.088e-15	694649
WHRatioBMIAdj_PMID30239722	rs35322464	0.0146	0.0023	A	G	0.767	4.085e-10	694649
WHRatioBMIAdj_PMID30239722	rs35797132	0.0147	0.0021	T	C	0.3388	1.833e-12	694649
WHRatioBMIAdj_PMID30239722	rs138808037	0.045	0.0061	T	C	0.0301	1.934e-13	694649
WHRatioBMIAdj_PMID30239722	rs3776855	0.0146	0.002	A	C	0.6992	1.067e-13	694649
WHRatioBMIAdj_PMID30239722	rs1107826	0.0138	0.002	T	C	0.6281	1.84e-11	694649
WHRatioBMIAdj_PMID30239722	rs10029142	-0.0145	0.0023	A	G	0.7423	1.579e-10	694649
WHRatioBMIAdj_PMID30239722	rs12726409	0.0135	0.0022	A	T	0.215	4.505e-10	694649
WHRatioBMIAdj_PMID30239722	rs57359022	-0.0212	0.0026	A	G	0.1729	4.444e-16	694649
WHRatioBMIAdj_PMID30239722	rs2523458	-0.0166	0.0021	T	C	0.6786	2.504e-15	694649
WHRatioBMIAdj_PMID30239722	rs35702057	0.0125	0.0021	A	G	0.3655	1.652e-09	694649
WHRatioBMIAdj_PMID30239722	rs9425330	0.022	0.0021	T	G	0.2247	8.447e-26	694649
WHRatioBMIAdj_PMID30239722	rs6983129	0.0111	0.0018	A	C	0.5205	6.223e-10	694649
WHRatioBMIAdj_PMID30239722	rs143474978	-0.0955	0.0064	T	C	0.9753	1.37e-50	694649
WHRatioBMIAdj_PMID30239722	rs12362685	0.0165	0.002	A	T	0.6235	5.059e-16	694649
WHRatioBMIAdj_PMID30239722	rs143088059	-0.0422	0.0066	T	C	0.977	1.298e-10	694649
WHRatioBMIAdj_PMID30239722	rs645411	0.0156	0.0019	T	C	0.3799	4.44e-17	694649
WHRatioBMIAdj_PMID30239722	rs17725458	0.0164	0.002	T	C	0.6381	1.037e-15	694649
WHRatioBMIAdj_PMID30239722	rs9706558	0.0124	0.002	A	G	0.5832	4.055e-10	694649
WHRatioBMIAdj_PMID30239722	rs7333596	0.0142	0.0019	A	G	0.5317	7.889e-14	694649
WHRatioBMIAdj_PMID30239722	rs359462	0.0128	0.002	C	G	0.6282	3.285e-10	694649
WHRatioBMIAdj_PMID30239722	rs17678140	0.0252	0.0031	T	C	0.9083	4.235e-16	694649
WHRatioBMIAdj_PMID30239722	rs3129980	0.0218	0.0026	C	G	0.847	1.423e-17	694649
WHRatioBMIAdj_PMID30239722	rs55926800	-0.0368	0.0052	T	C	0.9618	8.695e-13	694649
WHRatioBMIAdj_PMID30239722	rs35598338	0.0136	0.0021	T	C	0.3596	3.487e-11	694649
WHRatioBMIAdj_PMID30239722	rs667515	0.0114	0.0019	C	G	0.3812	2.22e-09	694649
WHRatioBMIAdj_PMID30239722	rs829232	-0.0106	0.0018	A	G	0.5395	3.614e-09	694649
WHRatioBMIAdj_PMID30239722	rs848450	-0.0169	0.002	T	C	0.2743	3.695e-17	694649
WHRatioBMIAdj_PMID30239722	rs7434254	-0.0221	0.0036	T	G	0.0796	1.381e-09	694649
WHRatioBMIAdj_PMID30239722	rs72607125	-0.0516	0.0051	A	G	0.0409	1.747e-24	694649
WHRatioBMIAdj_PMID30239722	rs660594	0.0218	0.0017	A	G	0.5209	2.179e-36	694649
WHRatioBMIAdj_PMID30239722	rs1572569	-0.0108	0.0018	A	G	0.4532	1.425e-09	694649
WHRatioBMIAdj_PMID30239722	rs9944098	0.0122	0.0018	T	C	0.4726	1.168e-11	694649
WHRatioBMIAdj_PMID30239722	rs17572613	-0.0167	0.0022	A	G	0.7861	1.415e-14	694649
WHRatioBMIAdj_PMID30239722	rs62267598	-0.0322	0.0033	A	C	0.0965	2.434e-22	694649
WHRatioBMIAdj_PMID30239722	rs35528030	-0.0146	0.0022	A	G	0.7054	1.29e-11	694649
WHRatioBMIAdj_PMID30239722	rs7012796	0.0115	0.0018	T	G	0.4036	2.457e-10	694649
WHRatioBMIAdj_PMID30239722	rs62071771	-0.018	0.0023	T	C	0.1907	5.409e-15	694649
WHRatioBMIAdj_PMID30239722	rs10900449	-0.0167	0.0026	T	C	0.1318	2.271e-10	694649
WHRatioBMIAdj_PMID30239722	rs204893	-0.0123	0.002	T	C	0.5584	5.838e-10	694649
WHRatioBMIAdj_PMID30239722	rs9275015	0.0141	0.0023	A	G	0.3047	1.476e-09	694649
WHRatioBMIAdj_PMID30239722	rs385521	0.0117	0.002	A	G	0.2454	7.448e-09	694649
WHRatioBMIAdj_PMID30239722	rs9811614	0.0311	0.0023	A	G	0.7659	1.829e-42	694649
WHRatioBMIAdj_PMID30239722	rs2605114	-0.019	0.0029	T	C	0.1286	8.801e-11	694649
WHRatioBMIAdj_PMID30239722	rs11154376	0.0151	0.002	A	G	0.5682	3.618e-14	694649
WHRatioBMIAdj_PMID30239722	rs4759420	0.0191	0.0024	C	G	0.7908	3.053e-15	694649
WHRatioBMIAdj_PMID30239722	rs17326656	0.0153	0.0021	T	G	0.2346	5.773e-13	694649
WHRatioBMIAdj_PMID30239722	rs9874893	0.0117	0.0018	C	G	0.4652	4.135e-11	694649
WHRatioBMIAdj_PMID30239722	rs34544636	0.0234	0.0022	T	C	0.5299	7.849e-27	694649
WHRatioBMIAdj_PMID30239722	rs9922624	-0.0187	0.0031	T	C	0.0863	1.7e-09	694649
WHRatioBMIAdj_PMID30239722	rs6669288	-0.0125	0.002	T	C	0.6317	1.071e-09	694649
WHRatioBMIAdj_PMID30239722	rs2455466	0.0115	0.0019	A	G	0.3104	3.302e-09	694649
WHRatioBMIAdj_PMID30239722	rs17691610	0.0167	0.0021	T	G	0.2133	3.202e-15	694649
WHRatioBMIAdj_PMID30239722	rs861121	-0.0363	0.0022	A	G	0.2698	4.664e-60	694649
WHRatioBMIAdj_PMID30239722	rs9706310	0.0124	0.002	A	G	0.583	5.193e-10	694649
WHRatioBMIAdj_PMID30239722	rs28609134	0.0193	0.0022	C	G	0.2878	9.063e-19	694649
WHRatioBMIAdj_PMID30239722	rs689043	-0.0138	0.002	A	G	0.4551	3.332e-12	694649
WHRatioBMIAdj_PMID30239722	rs12006342	-0.015	0.0023	T	C	0.2385	1.36e-10	694649
WHRatioBMIAdj_PMID30239722	rs9257227	0.0279	0.0031	T	C	0.8866	2.607e-19	694649
WHRatioBMIAdj_PMID30239722	rs79185322	-0.0242	0.0035	A	C	0.0861	5.979e-12	694649
WHRatioBMIAdj_PMID30239722	rs3131889	-0.0198	0.0023	T	C	0.2339	1.543e-17	694649
WHRatioBMIAdj_PMID30239722	rs150352963	0.0381	0.0059	C	G	0.9713	1.312e-10	694649
WHRatioBMIAdj_PMID30239722	rs2203117	-0.0203	0.0021	A	G	0.3169	1.14e-21	694649
WHRatioBMIAdj_PMID30239722	rs11634484	-0.0145	0.0021	T	G	0.34	6.027e-12	694649
WHRatioBMIAdj_PMID30239722	rs60414131	-0.0176	0.0026	A	T	0.8323	1.496e-11	694649
WHRatioBMIAdj_PMID30239722	rs4793395	0.0216	0.0017	T	C	0.4773	6.189e-36	694649
WHRatioBMIAdj_PMID30239722	rs10773002	-0.0227	0.0022	A	T	0.2598	1.523e-24	694649
WHRatioBMIAdj_PMID30239722	rs13228053	0.0161	0.002	A	G	0.6229	3.579e-15	694649
WHRatioBMIAdj_PMID30239722	rs12418514	-0.0132	0.0022	T	G	0.72	2.032e-09	694649
WHRatioBMIAdj_PMID30239722	rs12150369	0.0156	0.0021	A	G	0.3214	6.852e-14	694649
WHRatioBMIAdj_PMID30239722	rs4644106	0.0164	0.0024	T	C	0.7909	2.022e-11	694649
WHRatioBMIAdj_PMID30239722	rs62211529	-0.0146	0.002	T	C	0.3805	5.235e-13	694649
WHRatioBMIAdj_PMID30239722	rs2071450	0.0248	0.0021	T	C	0.3667	2.308e-33	694649
WHRatioBMIAdj_PMID30239722	rs62012768	0.0171	0.0027	A	G	0.1547	4.235e-10	694649
WHRatioBMIAdj_PMID30239722	rs9842809	0.0258	0.0041	T	C	0.957	4.231e-10	694649
WHRatioBMIAdj_PMID30239722	rs2125737	-0.0132	0.0018	T	C	0.6031	2.165e-13	694649
WHRatioBMIAdj_PMID30239722	rs2905722	-0.0166	0.0024	A	G	0.164	6.931e-12	694649
WHRatioBMIAdj_PMID30239722	rs1204078	0.0142	0.0021	A	T	0.3302	1.29e-11	694649
WHRatioBMIAdj_PMID30239722	rs10799745	-0.0166	0.0027	A	G	0.1567	9.062e-10	694649
WHRatioBMIAdj_PMID30239722	rs562189384	-0.1179	0.0158	A	G	0.9956	7.548e-14	694649
WHRatioBMIAdj_PMID30239722	rs9263933	-0.0215	0.002	A	G	0.457	1.715e-27	694649
WHRatioBMIAdj_PMID30239722	rs2387598	0.0121	0.002	A	G	0.5893	1.554e-09	694649
WHRatioBMIAdj_PMID30239722	rs10743837	0.0107	0.0018	A	G	0.4825	2.098e-09	694649
WHRatioBMIAdj_PMID30239722	rs56378631	-0.0169	0.0026	T	C	0.8197	5.357e-11	694649
WHRatioBMIAdj_PMID30239722	rs2243739	-0.0169	0.0021	T	C	0.6495	2.853e-16	694649
WHRatioBMIAdj_PMID30239722	rs1265947	-0.0306	0.003	T	C	0.1264	4.899e-25	694649
WHRatioBMIAdj_PMID30239722	rs35284307	0.0121	0.002	T	G	0.6107	1.808e-09	694649
WHRatioBMIAdj_PMID30239722	rs9268668	0.0242	0.002	A	C	0.6175	7.785e-33	694649
WHRatioBMIAdj_PMID30239722	rs2442727	-0.0269	0.0027	A	G	0.165	1.109e-23	694649
WHRatioBMIAdj_PMID30239722	rs72672968	0.0328	0.0054	T	C	0.0354	1.191e-09	694649
WHRatioBMIAdj_PMID30239722	rs11051048	-0.0151	0.0021	A	G	0.2395	2.108e-13	694649
WHRatioBMIAdj_PMID30239722	rs747749	-0.0121	0.0019	T	G	0.6727	2.819e-10	694649
WHRatioBMIAdj_PMID30239722	rs2895219	0.0109	0.0019	T	C	0.6622	7.872e-09	694649
WHRatioBMIAdj_PMID30239722	rs12418683	-0.0233	0.0029	A	G	0.1357	6.97e-16	694649
WHRatioBMIAdj_PMID30239722	rs4326391	0.0121	0.002	A	T	0.546	1.098e-09	694649
WHRatioBMIAdj_PMID30239722	rs79982892	-0.0262	0.0038	T	C	0.9283	7.776e-12	694649
WHRatioBMIAdj_PMID30239722	rs11078403	-0.0155	0.002	A	G	0.6196	1.512e-14	694649
WHRatioBMIAdj_PMID30239722	rs28660661	0.0302	0.0042	A	C	0.0585	7.235e-13	694649
WHRatioBMIAdj_PMID30239722	rs12947517	-0.0193	0.0019	T	C	0.3984	2.491e-25	694649
WHRatioBMIAdj_PMID30239722	rs6068146	-0.0134	0.002	C	G	0.2885	1.19e-11	694649
WHRatioBMIAdj_PMID30239722	rs150046733	-0.0273	0.0044	T	C	0.9456	5.466e-10	694649
WHRatioBMIAdj_PMID30239722	rs308956	-0.0118	0.002	A	G	0.7531	5.289e-09	694649
WHRatioBMIAdj_PMID30239722	rs2184968	0.0107	0.0018	T	C	0.5479	2.669e-09	694649
WHRatioBMIAdj_PMID30239722	rs3115567	-0.0228	0.0024	T	G	0.2237	5.806e-22	694649
WHRatioBMIAdj_PMID30239722	rs9449868	-0.0119	0.0019	A	G	0.3361	2.641e-10	694649
WHRatioBMIAdj_PMID30239722	rs1706254	-0.0178	0.0019	A	G	0.3416	2.885e-21	694649
WHRatioBMIAdj_PMID30239722	rs62055663	-0.018	0.0024	A	G	0.7834	4.939e-14	694649
WHRatioBMIAdj_PMID30239722	rs10500804	-0.0104	0.0018	T	G	0.5816	8.473e-09	694649
WHRatioBMIAdj_PMID30239722	rs7746922	-0.0183	0.002	A	C	0.23	6.254e-20	694649
WHRatioBMIAdj_PMID30239722	rs6908084	0.0259	0.0032	A	G	0.1029	1.632e-15	694649
WHRatioBMIAdj_PMID30239722	rs12546887	-0.013	0.002	T	C	0.5965	1.247e-10	694649
WHRatioBMIAdj_PMID30239722	rs11053190	0.012	0.002	T	C	0.5864	2.024e-09	694649
WHRatioBMIAdj_PMID30239722	rs4823008	-0.0191	0.002	A	G	0.5235	6.8e-22	694649
WHRatioBMIAdj_PMID30239722	rs9272624	0.0197	0.0025	A	G	0.7849	2.604e-15	694649
WHRatioBMIAdj_PMID30239722	rs6936035	-0.0154	0.0022	A	G	0.8293	2.243e-12	694649
WHRatioBMIAdj_PMID30239722	rs1233578	0.0138	0.0024	A	G	0.8249	5.868e-09	694649
WHRatioBMIAdj_PMID30239722	rs2426440	-0.0155	0.002	A	G	0.258	1.484e-14	694649
WHRatioBMIAdj_PMID30239722	rs17687462	0.0168	0.0022	T	C	0.2137	1.141e-14	694649
WHRatioBMIAdj_PMID30239722	rs12809769	-0.0124	0.002	T	C	0.3798	9.585e-10	694649
WHRatioBMIAdj_PMID30239722	rs16889714	0.0284	0.0045	A	T	0.961	1.977e-10	694649
WHRatioBMIAdj_PMID30239722	rs1948147	0.0192	0.0019	T	C	0.6574	5.181e-24	694649
WHRatioBMIAdj_PMID30239722	rs11053251	0.0126	0.0018	A	G	0.5778	4.281e-12	694649
WHRatioBMIAdj_PMID30239722	rs8096141	0.0238	0.0039	T	C	0.0569	8.689e-10	694649
WHRatioBMIAdj_PMID30239722	rs4659138	-0.0137	0.0022	A	C	0.8206	8.136e-10	694649
WHRatioBMIAdj_PMID30239722	rs28507159	-0.0139	0.002	T	C	0.4053	4.993e-12	694649
WHRatioBMIAdj_PMID30239722	rs6066141	0.0134	0.002	T	C	0.7237	1.741e-11	694649
WHRatioBMIAdj_PMID30239722	rs4864999	0.012	0.0018	A	G	0.6313	6.866e-11	694649
WHRatioBMIAdj_PMID30239722	rs80100685	0.0192	0.003	C	G	0.0987	2.279e-10	694649
WHRatioBMIAdj_PMID30239722	rs12941301	0.0178	0.002	A	G	0.5816	4.829e-19	694649
WHRatioBMIAdj_PMID30239722	rs141193534	-0.056	0.0075	A	G	0.019	7.071e-14	694649
WHRatioBMIAdj_PMID30239722	rs10020704	-0.0288	0.002	A	C	0.5316	5.671e-48	694649
WHRatioBMIAdj_PMID30239722	rs10451135	0.015	0.0019	T	C	0.3255	5.017e-15	694649
WHRatioBMIAdj_PMID30239722	rs3130683	0.0192	0.0026	T	C	0.8451	6.866e-14	694649
WHRatioBMIAdj_PMID30239722	rs12151047	-0.0471	0.0035	T	G	0.0907	1.783e-42	694649
WHRatioBMIAdj_PMID30239722	rs9366863	-0.0133	0.0021	T	C	0.3361	1.222e-10	694649
WHRatioBMIAdj_PMID30239722	rs4930737	-0.0131	0.0019	A	G	0.6648	1.219e-12	694649
WHRatioBMIAdj_PMID30239722	rs62061764	-0.0179	0.0024	A	G	0.7833	7.051e-14	694649
WHRatioBMIAdj_PMID30239722	rs7756516	0.0116	0.0017	T	C	0.4521	2.392e-11	694649
WHRatioBMIAdj_PMID30239722	rs2240500	0.0119	0.0021	T	C	0.3566	7.987e-09	694649
WHRatioBMIAdj_PMID30239722	rs1611212	-0.0139	0.0021	T	C	0.3026	8.629e-11	694649
WHRatioBMIAdj_PMID30239722	rs242561	0.0183	0.0024	T	C	0.218	1.632e-14	694649
WHRatioBMIAdj_PMID30239722	rs3094057	-0.026	0.0027	A	G	0.1291	1.499e-21	694649
WHRatioBMIAdj_PMID30239722	rs11133377	0.0165	0.002	A	G	0.7241	1.916e-16	694649
WHRatioBMIAdj_PMID30239722	rs241027	-0.017	0.0022	A	G	0.7863	5.311e-15	694649
WHRatioBMIAdj_PMID30239722	rs6936989	-0.0122	0.0018	A	T	0.5921	1.742e-11	694649
WHRatioBMIAdj_PMID30239722	rs1288912	-0.0107	0.0018	A	G	0.5026	2.948e-09	694649
WHRatioBMIAdj_PMID30239722	rs8071744	-0.0138	0.0023	T	C	0.7436	9.886e-10	694649
WHRatioBMIAdj_PMID30239722	rs73136795	0.0194	0.003	A	G	0.102	1.1e-10	694649
WHRatioBMIAdj_PMID30239722	rs12347716	0.0165	0.0021	C	G	0.3133	9.257e-15	694649
WHRatioBMIAdj_PMID30239722	rs246916	0.0148	0.002	T	C	0.6989	4.243e-14	694649
WHRatioBMIAdj_PMID30239722	rs67068617	0.0151	0.0021	C	G	0.6899	1.328e-12	694649
WHRatioBMIAdj_PMID30239722	rs7522387	-0.0135	0.0022	T	G	0.7787	4.731e-10	694649
WHRatioBMIAdj_PMID30239722	rs4882276	0.0115	0.002	T	C	0.5271	6.837e-09	694649
WHRatioBMIAdj_PMID30239722	rs4567802	-0.0138	0.0022	A	G	0.7287	4.137e-10	694649
WHRatioBMIAdj_PMID30239722	rs4507764	-0.0127	0.0022	T	C	0.2861	6.821e-09	694649
WHRatioBMIAdj_PMID30239722	rs12202204	-0.0152	0.0019	A	G	0.7099	5.754e-15	694649
WHRatioBMIAdj_PMID30239722	rs804270	-0.0121	0.002	C	G	0.4282	1.557e-09	694649
WHRatioBMIAdj_PMID30239722	rs10844629	-0.0136	0.0019	A	T	0.3765	3.259e-13	694649
WHRatioBMIAdj_PMID30239722	rs9352894	-0.0179	0.0022	T	C	0.1933	1.322e-15	694649
WHRatioBMIAdj_PMID30239722	rs56202279	-0.0177	0.0021	T	C	0.6966	1.781e-16	694649
WHRatioBMIAdj_PMID30239722	rs55914434	0.0169	0.0023	T	G	0.7418	7.083e-14	694649
WHRatioBMIAdj_PMID30239722	rs9832275	0.0279	0.0032	T	C	0.8962	9.605e-18	694649
WHRatioBMIAdj_PMID30239722	rs17197679	0.0179	0.002	T	C	0.4482	1.338e-19	694649
WHRatioBMIAdj_PMID30239722	rs7543720	-0.03	0.0019	A	G	0.3086	1.322e-53	694649
WHRatioBMIAdj_PMID30239722	rs9271424	0.0186	0.0022	T	C	0.733	8.354e-17	694649
WHRatioBMIAdj_PMID30239722	rs38911	0.0133	0.0018	A	G	0.4749	1.469e-13	694649
WHRatioBMIAdj_PMID30239722	rs6726643	-0.0179	0.0029	A	C	0.8954	5.543e-10	694649
WHRatioBMIAdj_PMID30239722	rs4698372	-0.0118	0.0021	A	G	0.3587	9.1e-09	694649
WHRatioBMIAdj_PMID30239722	rs55877758	0.0162	0.0023	A	T	0.2328	4.059e-12	694649
WHRatioBMIAdj_PMID30239722	rs73204242	0.0198	0.0033	T	C	0.0982	2.217e-09	694649
WHRatioBMIAdj_PMID30239722	rs141821279	0.0356	0.0053	C	G	0.9634	1.723e-11	694649
WHRatioBMIAdj_PMID30239722	rs2648337	0.0192	0.0026	A	G	0.1324	4.589e-13	694649
WHRatioBMIAdj_PMID30239722	rs1790129	0.0139	0.0021	A	G	0.6995	5.313e-11	694649
WHRatioBMIAdj_PMID30239722	rs112396704	0.019	0.0032	A	G	0.1042	4.998e-09	694649
WHRatioBMIAdj_PMID30239722	rs7705502	0.0273	0.0019	A	G	0.2919	5.547e-49	694649
WHRatioBMIAdj_PMID30239722	rs115575488	-0.0268	0.0028	T	C	0.8426	2.268e-22	694649
WHRatioBMIAdj_PMID30239722	rs62076928	0.0162	0.0021	A	G	0.3072	4.224e-14	694649
WHRatioBMIAdj_PMID30239722	rs7617433	0.0123	0.002	A	G	0.2812	4.309e-10	694649
WHRatioBMIAdj_PMID30239722	rs199525	-0.0162	0.0024	T	G	0.7927	2.604e-11	694649
WHRatioBMIAdj_PMID30239722	rs4683320	0.0145	0.002	T	C	0.573	3.143e-13	694649
WHRatioBMIAdj_PMID30239722	rs11739117	-0.0147	0.0021	A	G	0.6612	1.833e-12	694649
WHRatioBMIAdj_PMID30239722	rs10178921	0.0273	0.0027	T	C	0.8806	3.928e-24	694649
WHRatioBMIAdj_PMID30239722	rs1986972	-0.0111	0.0019	A	G	0.3634	2.788e-09	694649
WHRatioBMIAdj_PMID30239722	rs1105770	0.0126	0.0019	T	G	0.3088	6.858e-11	694649
WHRatioBMIAdj_PMID30239722	rs17688944	0.0174	0.0022	A	T	0.2139	2.189e-15	694649
WHRatioBMIAdj_PMID30239722	rs17410853	-0.0126	0.0019	T	G	0.3649	1.087e-11	694649
WHRatioBMIAdj_PMID30239722	rs10876106	0.0129	0.002	A	G	0.6027	1.248e-10	694649
WHRatioBMIAdj_PMID30239722	rs73138439	-0.0181	0.0022	A	C	0.2724	2.694e-16	694649
WHRatioBMIAdj_PMID30239722	rs56795036	0.0126	0.002	A	T	0.4379	2.628e-10	694649
WHRatioBMIAdj_PMID30239722	rs1242498	-0.0196	0.0021	T	G	0.7626	1.323e-21	694649
WHRatioBMIAdj_PMID30239722	rs9936306	-0.0271	0.0039	T	C	0.0525	4.06e-12	694649
WHRatioBMIAdj_PMID30239722	rs7694707	0.0171	0.002	A	G	0.377	5.959e-17	694649
WHRatioBMIAdj_PMID30239722	rs9401883	0.0107	0.0018	A	G	0.5505	2.19e-09	694649
WHRatioBMIAdj_PMID30239722	rs9268902	-0.0191	0.0022	A	C	0.2264	9.052e-19	694649
WHRatioBMIAdj_PMID30239722	rs34134267	-0.0125	0.002	A	C	0.4196	4.749e-10	694649
WHRatioBMIAdj_PMID30239722	rs34832	0.0159	0.0022	T	C	0.7062	1.944e-13	694649
WHRatioBMIAdj_PMID30239722	rs2506139	-0.0128	0.0022	T	C	0.2907	3.248e-09	694649
WHRatioBMIAdj_PMID30239722	rs12119703	-0.0125	0.002	A	C	0.6452	1.107e-09	694649
WHRatioBMIAdj_PMID30239722	rs1293425	-0.0208	0.0031	A	G	0.8986	9.488e-12	694649
WHRatioBMIAdj_PMID30239722	rs2902020	0.0158	0.0021	T	C	0.6957	1.22e-13	694649
WHRatioBMIAdj_PMID30239722	rs11130331	0.0138	0.0018	A	G	0.6286	7.269e-14	694649
WHRatioBMIAdj_PMID30239722	rs9268074	0.0205	0.0023	T	C	0.76	6.518e-19	694649
WHRatioBMIAdj_PMID30239722	rs9273060	-0.0168	0.0024	A	T	0.6867	3.039e-12	694649
WHRatioBMIAdj_PMID30239722	rs32685	0.0113	0.0018	T	C	0.6102	9.89e-10	694649
WHRatioBMIAdj_PMID30239722	rs11709448	0.0124	0.002	T	C	0.6239	9.382e-10	694649
WHRatioBMIAdj_PMID30239722	rs11118305	-0.0345	0.0018	A	G	0.4136	1.012e-80	694649
WHRatioBMIAdj_PMID30239722	rs9469879	0.0135	0.0021	T	C	0.6644	7.005e-11	694649
WHRatioBMIAdj_PMID30239722	rs400818	0.0135	0.0018	T	C	0.4913	4.823e-14	694649
WHRatioBMIAdj_PMID30239722	rs2851450	0.0185	0.0023	T	C	0.7776	1.982e-15	694649
WHRatioBMIAdj_PMID30239722	rs6142369	-0.0146	0.002	T	G	0.3806	4.724e-13	694649
WHRatioBMIAdj_PMID30239722	rs11572920	0.0117	0.0018	A	G	0.3963	2.145e-10	694649
WHRatioBMIAdj_PMID30239722	rs9379901	0.0181	0.0026	T	C	0.8665	2.336e-12	694649
WHRatioBMIAdj_PMID30239722	rs2980752	-0.0136	0.0021	A	C	0.3252	1.171e-10	694649
WHRatioBMIAdj_PMID30239722	rs13432797	-0.0298	0.0018	C	G	0.3556	2.951e-63	694649
WHRatioBMIAdj_PMID30239722	rs7648696	0.0127	0.002	T	C	0.4126	2.736e-10	694649
WHRatioBMIAdj_PMID30239722	rs3853821	-0.0118	0.002	T	G	0.5955	4.397e-09	694649
WHRatioBMIAdj_PMID30239722	rs2327826	0.0157	0.0025	A	T	0.8155	7.383e-10	694649
WHRatioBMIAdj_PMID30239722	rs4840544	0.0142	0.002	T	C	0.5224	6.235e-13	694649
WHRatioBMIAdj_PMID30239722	rs67231021	-0.0181	0.0026	A	G	0.8209	1.675e-12	694649
WHRatioBMIAdj_PMID30239722	rs718741	0.0126	0.0018	T	C	0.6058	5.663e-12	694649
WHRatioBMIAdj_PMID30239722	rs10231005	-0.0119	0.0019	A	C	0.3645	1.927e-10	694649
WHRatioBMIAdj_PMID30239722	rs1480357	0.017	0.0029	T	C	0.1123	5.039e-09	694649
WHRatioBMIAdj_PMID30239722	rs111234210	-0.0462	0.0054	T	C	0.0347	1.371e-17	694649
WHRatioBMIAdj_PMID30239722	rs739643	-0.0175	0.0024	T	C	0.7829	2.489e-13	694649
WHRatioBMIAdj_PMID30239722	rs7900150	0.0152	0.0018	A	T	0.4531	1.719e-17	694649
WHRatioBMIAdj_PMID30239722	rs7729723	-0.0101	0.0017	A	G	0.5461	3.751e-09	694649
WHRatioBMIAdj_PMID30239722	rs67216730	0.0175	0.0021	T	C	0.6817	1.308e-16	694649
WHRatioBMIAdj_PMID30239722	rs78052495	0.0181	0.0024	T	C	0.2155	5.326e-14	694649
WHRatioBMIAdj_PMID30239722	rs62135431	0.0149	0.0023	C	G	0.2561	7.973e-11	694649
WHRatioBMIAdj_PMID30239722	rs11638709	0.0248	0.0027	T	C	0.132	2.256e-20	694649
WHRatioBMIAdj_PMID30239722	rs7382794	-0.0129	0.0018	T	C	0.5321	5.06e-13	694649
WHRatioBMIAdj_PMID30239722	rs2859079	0.0173	0.0022	T	G	0.6614	1.912e-15	694649
WHRatioBMIAdj_PMID30239722	rs34878803	0.0265	0.0031	T	C	0.8892	2.382e-17	694649
WHRatioBMIAdj_PMID30239722	rs394689	-0.0107	0.0018	C	G	0.5419	2.318e-09	694649
WHRatioBMIAdj_PMID30239722	rs9449070	0.0127	0.002	A	G	0.5472	1.08e-10	694649
WHRatioBMIAdj_PMID30239722	rs13281615	0.0109	0.0017	A	G	0.5768	3.51e-10	694649
WHRatioBMIAdj_PMID30239722	rs11158203	0.0161	0.0022	A	G	0.2839	1.922e-13	694649
WHRatioBMIAdj_PMID30239722	rs7664137	-0.0157	0.0022	A	G	0.2771	1.417e-12	694649
WHRatioBMIAdj_PMID30239722	rs6480914	0.0133	0.002	A	G	0.5844	3.205e-11	694649
WHRatioBMIAdj_PMID30239722	rs642895	-0.0185	0.003	T	C	0.126	5.415e-10	694649
WHRatioBMIAdj_PMID30239722	rs45509595	0.0277	0.0032	T	C	0.8937	3.687e-18	694649
WHRatioBMIAdj_PMID30239722	rs56319439	-0.013	0.0021	A	C	0.6647	6.978e-10	694649
WHRatioBMIAdj_PMID30239722	rs7540247	0.0128	0.002	A	T	0.5787	1.523e-10	694649
WHRatioBMIAdj_PMID30239722	rs66785117	0.0265	0.0031	T	G	0.8898	3.415e-17	694649
WHRatioBMIAdj_PMID30239722	rs2042308	0.014	0.0019	T	C	0.3396	1.427e-13	694649
WHRatioBMIAdj_PMID30239722	rs2942164	0.0174	0.0022	C	G	0.214	2.004e-15	694649
WHRatioBMIAdj_PMID30239722	rs12150551	-0.0178	0.0024	T	C	0.7832	8.114e-14	694649
WHRatioBMIAdj_PMID30239722	rs2076537	-0.0116	0.0018	A	G	0.367	3.376e-11	694649
WHRatioBMIAdj_PMID30239722	rs2015768	-0.0131	0.0018	C	G	0.419	9.815e-13	694649
WHRatioBMIAdj_PMID30239722	rs9275169	0.0168	0.002	A	T	0.5035	1.285e-17	694649
WHRatioBMIAdj_PMID30239722	rs12594234	0.0145	0.0023	A	G	0.768	5.509e-10	694649
WHRatioBMIAdj_PMID30239722	rs13231516	0.0199	0.0026	T	G	0.8804	3.16e-14	694649
WHRatioBMIAdj_PMID30239722	rs34674069	-0.0117	0.002	A	G	0.3642	9.707e-09	694649
WHRatioBMIAdj_PMID30239722	rs28439930	0.02	0.002	C	G	0.4678	9.395e-24	694649
WHRatioBMIAdj_PMID30239722	rs9872754	0.0205	0.0026	T	C	0.1397	1.51e-15	694649
WHRatioBMIAdj_PMID30239722	rs1793890	-0.015	0.0021	A	G	0.3227	6.526e-13	694649
WHRatioBMIAdj_PMID30239722	rs11089738	0.0135	0.002	A	G	0.3609	4.181e-11	694649
WHRatioBMIAdj_PMID30239722	rs4468968	0.0154	0.0022	A	T	0.3045	1.025e-12	694649
WHRatioBMIAdj_PMID30239722	rs34043431	0.025	0.0033	T	C	0.8399	1.934e-14	694649
WHRatioBMIAdj_PMID30239722	rs985652	-0.0169	0.0023	A	C	0.1678	5.925e-13	694649
WHRatioBMIAdj_PMID30239722	rs2517467	0.0148	0.002	A	G	0.5145	4.527e-14	694649
WHRatioBMIAdj_PMID30239722	rs7638162	0.0136	0.002	T	C	0.5884	1.266e-11	694649
WHRatioBMIAdj_PMID30239722	rs72631356	-0.0187	0.0023	T	C	0.1824	1.148e-15	694649
WHRatioBMIAdj_PMID30239722	rs6577752	0.0121	0.0019	A	G	0.3153	4.346e-10	694649
WHRatioBMIAdj_PMID30239722	rs1254331	0.0119	0.0019	A	G	0.6883	7.069e-10	694649
WHRatioBMIAdj_PMID30239722	rs2092954	0.0167	0.0018	T	C	0.6306	1.605e-19	694649
WHRatioBMIAdj_PMID30239722	rs715079	0.0137	0.0018	A	G	0.5709	4.351e-14	694649
WHRatioBMIAdj_PMID30239722	rs72607116	-0.0533	0.0051	A	G	0.0406	1.149e-25	694649
WHRatioBMIAdj_PMID30239722	rs4810572	-0.0258	0.0019	C	G	0.3459	9.157e-43	694649
WHRatioBMIAdj_PMID30239722	rs1075014	-0.0209	0.002	A	G	0.7101	7.802e-26	694649
WHRatioBMIAdj_PMID30239722	rs57884385	-0.0204	0.0025	C	G	0.1904	3.932e-16	694649
WHRatioBMIAdj_PMID30239722	rs583484	-0.0131	0.0022	T	C	0.1712	2.199e-09	694649
WHRatioBMIAdj_PMID30239722	rs72736501	0.0241	0.0033	A	C	0.1028	1.282e-13	694649
WHRatioBMIAdj_PMID30239722	rs4320330	-0.0144	0.0018	A	G	0.5368	7.651e-16	694649
WHRatioBMIAdj_PMID30239722	rs12925948	0.028	0.0039	T	C	0.0675	1.078e-12	694649
WHRatioBMIAdj_PMID30239722	rs35819751	0.0259	0.0031	A	G	0.8897	1.595e-16	694649
WHRatioBMIAdj_PMID30239722	rs12025282	0.0347	0.002	T	G	0.5841	3.855e-68	694649
WHRatioBMIAdj_PMID30239722	rs144412371	0.0356	0.0053	C	G	0.9626	1.442e-11	694649
WHRatioBMIAdj_PMID30239722	rs1992400	-0.0113	0.0019	A	C	0.5385	1.997e-09	694649
WHRatioBMIAdj_PMID30239722	rs7806875	0.014	0.0018	A	T	0.5716	1.144e-14	694649
WHRatioBMIAdj_PMID30239722	rs1613987	0.0125	0.0018	A	G	0.4309	5.232e-12	694649
WHRatioBMIAdj_PMID30239722	rs9352869	-0.0172	0.0022	T	C	0.2	8.986e-15	694649
WHRatioBMIAdj_PMID30239722	rs579776	0.0176	0.0023	T	C	0.7557	1.391e-14	694649
WHRatioBMIAdj_PMID30239722	rs4301229	-0.0182	0.0023	T	C	0.2352	6.496e-15	694649
WHRatioBMIAdj_PMID30239722	rs71355389	0.0239	0.0036	A	G	0.0835	2.468e-11	694649
WHRatioBMIAdj_PMID30239722	rs6976930	-0.022	0.0022	A	G	0.1952	2.536e-24	694649
WHRatioBMIAdj_PMID30239722	rs35391955	0.0145	0.002	A	C	0.4449	2.763e-13	694649
WHRatioBMIAdj_PMID30239722	rs9890920	-0.0127	0.0021	T	C	0.7433	6.538e-10	694649
WHRatioBMIAdj_PMID30239722	rs1633088	0.0159	0.002	T	C	0.7291	4.423e-15	694649
WHRatioBMIAdj_PMID30239722	rs9482770	-0.0365	0.0018	T	C	0.5503	3.83e-90	694649
WHRatioBMIAdj_PMID30239722	rs4865959	0.0177	0.0021	A	C	0.3034	1.682e-16	694649
WHRatioBMIAdj_PMID30239722	rs72738618	-0.0245	0.0029	A	T	0.8717	7.68e-17	694649
WHRatioBMIAdj_PMID30239722	rs4788879	-0.0133	0.0021	C	G	0.3096	2.68e-10	694649
WHRatioBMIAdj_PMID30239722	rs2341779	0.0196	0.002	A	G	0.5881	1.414e-22	694649
WHRatioBMIAdj_PMID30239722	rs71457715	0.0139	0.0022	A	C	0.2998	1.246e-10	694649
WHRatioBMIAdj_PMID30239722	rs1549783	-0.0244	0.0028	A	G	0.8894	8.012e-18	694649
WHRatioBMIAdj_PMID30239722	rs6063048	-0.0135	0.002	A	G	0.2756	1.923e-11	694649
WHRatioBMIAdj_PMID30239722	rs6967914	0.0173	0.002	T	C	0.4953	1.355e-18	694649
WHRatioBMIAdj_PMID30239722	rs12547997	0.0121	0.0019	A	G	0.6278	9.51e-11	694649
WHRatioBMIAdj_PMID30239722	rs3096676	0.0205	0.0023	A	C	0.76	6.386e-19	694649
WHRatioBMIAdj_PMID30239722	rs10064230	0.011	0.0018	A	G	0.555	8.387e-10	694649
WHRatioBMIAdj_PMID30239722	rs12534486	0.0127	0.002	A	G	0.5701	2.465e-10	694649
WHRatioBMIAdj_PMID30239722	rs62362524	-0.0159	0.0021	T	G	0.3108	6.955e-14	694649
WHRatioBMIAdj_PMID30239722	rs57489853	0.0148	0.0022	A	T	0.294	7.1e-12	694649
WHRatioBMIAdj_PMID30239722	rs73927873	0.0305	0.0028	A	G	0.1469	1.342e-27	694649
WHRatioBMIAdj_PMID30239722	rs10283911	0.0161	0.002	A	G	0.557	7.579e-16	694649
WHRatioBMIAdj_PMID30239722	rs12816252	-0.0118	0.002	A	G	0.3898	4.518e-09	694649
WHRatioBMIAdj_PMID30239722	rs58614575	-0.0268	0.0046	A	G	0.0472	7.053e-09	694649
WHRatioBMIAdj_PMID30239722	rs2917600	-0.0129	0.002	A	G	0.6321	2.477e-10	694649
WHRatioBMIAdj_PMID30239722	rs11680000	0.0159	0.0021	A	G	0.6948	9.765e-14	694649
WHRatioBMIAdj_PMID30239722	rs7201012	-0.017	0.002	C	G	0.704	9.632e-18	694649
WHRatioBMIAdj_PMID30239722	rs8058638	-0.0268	0.0046	T	C	0.0472	6.83e-09	694649
WHRatioBMIAdj_PMID30239722	rs4569335	-0.0183	0.0024	A	C	0.7829	2.165e-14	694649
WHRatioBMIAdj_PMID30239722	rs2785991	0.0272	0.0025	A	G	0.1894	3.02e-27	694649
WHRatioBMIAdj_PMID30239722	rs3130634	0.0151	0.0022	T	G	0.7401	1.887e-11	694649
WHRatioBMIAdj_PMID30239722	rs224329	-0.0159	0.0018	T	C	0.3687	7.053e-18	694649
WHRatioBMIAdj_PMID30239722	rs11181210	-0.0121	0.002	A	G	0.3836	2.691e-09	694649
WHRatioBMIAdj_PMID30239722	rs9900148	0.0122	0.002	T	G	0.3941	1.421e-09	694649
WHRatioBMIAdj_PMID30239722	rs7910087	-0.0107	0.0018	T	C	0.4544	3.993e-09	694649
WHRatioBMIAdj_PMID30239722	rs2933853	0.0114	0.002	T	C	0.4995	7.667e-09	694649
WHRatioBMIAdj_PMID30239722	rs13198798	-0.0206	0.0033	T	C	0.1023	3.129e-10	694649
WHRatioBMIAdj_PMID30239722	rs7609819	0.015	0.0021	T	C	0.782	2.192e-12	694649
WHRatioBMIAdj_PMID30239722	rs56215603	0.0181	0.0022	T	C	0.7091	9.484e-17	694649
WHRatioBMIAdj_PMID30239722	rs6938081	-0.0212	0.002	C	G	0.4023	1.729e-25	694649
WHRatioBMIAdj_PMID30239722	rs11650021	-0.0156	0.0021	T	G	0.678	9.867e-14	694649
WHRatioBMIAdj_PMID30239722	rs1590544	-0.0152	0.0025	A	C	0.7378	6.049e-10	694649
WHRatioBMIAdj_PMID30239722	rs11057215	0.0409	0.0058	A	G	0.03	1.654e-12	694649
WHRatioBMIAdj_PMID30239722	rs4601657	-0.0118	0.002	A	G	0.589	3.732e-09	694649
WHRatioBMIAdj_PMID30239722	rs3750310	0.0123	0.0018	A	G	0.512	8.404e-12	694649
WHRatioBMIAdj_PMID30239722	rs7486337	-0.0129	0.0018	T	C	0.3935	3.314e-12	694649
WHRatioBMIAdj_PMID30239722	rs2200604	-0.0116	0.002	T	C	0.4735	5.13e-09	694649
WHRatioBMIAdj_PMID30239722	rs62053955	-0.018	0.0024	T	C	0.7833	4.971e-14	694649
WHRatioBMIAdj_PMID30239722	rs312679	0.0146	0.0022	T	C	0.2128	2.25e-11	694649
WHRatioBMIAdj_PMID30239722	rs1543302	0.0137	0.0018	A	C	0.3325	2.902e-14	694649
WHRatioBMIAdj_PMID30239722	rs1474911	-0.0175	0.003	T	C	0.9058	4.302e-09	694649
WHRatioBMIAdj_PMID30239722	rs6744162	-0.0122	0.0021	T	C	0.7429	3.399e-09	694649
WHRatioBMIAdj_PMID30239722	rs11199781	0.0165	0.0025	A	T	0.8479	4.679e-11	694649
WHRatioBMIAdj_PMID30239722	rs436238	-0.0111	0.0018	T	C	0.4076	1.381e-09	694649
WHRatioBMIAdj_PMID30239722	rs7724794	0.0157	0.0026	T	G	0.1351	1.665e-09	694649
WHRatioBMIAdj_PMID30239722	rs1493848	-0.0114	0.0018	T	C	0.5609	5.355e-10	694649
WHRatioBMIAdj_PMID30239722	rs12479745	-0.0151	0.0021	T	G	0.3167	8.546e-13	694649
WHRatioBMIAdj_PMID30239722	rs10821009	0.0141	0.002	A	C	0.2756	6.539e-13	694649
WHRatioBMIAdj_PMID30239722	rs1321446	0.0204	0.0024	A	G	0.2247	6.999e-18	694649
WHRatioBMIAdj_PMID30239722	rs2300481	0.0145	0.0019	T	C	0.3903	5.13e-15	694649
WHRatioBMIAdj_PMID30239722	rs3775379	-0.0285	0.002	A	G	0.5273	6.063e-47	694649
WHRatioBMIAdj_PMID30239722	rs9706086	-0.0131	0.002	A	G	0.3871	9.561e-11	694649
WHRatioBMIAdj_PMID30239722	rs2291542	0.0124	0.0018	T	C	0.327	1.397e-11	694649
WHRatioBMIAdj_PMID30239722	rs687324	0.0112	0.0018	T	C	0.5946	1.151e-09	694649
WHRatioBMIAdj_PMID30239722	rs3805388	0.0166	0.0026	C	G	0.177	1.485e-10	694649
WHRatioBMIAdj_PMID30239722	rs12663616	-0.0165	0.0021	A	T	0.2331	3.844e-15	694649
WHRatioBMIAdj_PMID30239722	rs9267544	-0.0312	0.003	A	C	0.1257	9.49e-26	694649
WHRatioBMIAdj_PMID30239722	rs17101435	-0.024	0.003	A	T	0.9013	2.611e-15	694649
WHRatioBMIAdj_PMID30239722	rs2956244	0.0118	0.0018	A	G	0.5551	5.697e-11	694649
WHRatioBMIAdj_PMID30239722	rs2980757	0.0137	0.0021	A	T	0.632	2.802e-11	694649
WHRatioBMIAdj_PMID30239722	rs1779420	0.0164	0.0019	T	C	0.5058	3.393e-18	694649
WHRatioBMIAdj_PMID30239722	rs4691378	0.0118	0.0021	A	G	0.6652	9.838e-09	694649
WHRatioBMIAdj_PMID30239722	rs17760817	0.018	0.0024	C	G	0.2166	5.063e-14	694649
WHRatioBMIAdj_PMID30239722	rs1780966	0.0131	0.0023	T	C	0.7456	7.548e-09	694649
WHRatioBMIAdj_PMID30239722	rs2376259	-0.0128	0.002	T	G	0.4193	1.085e-10	694649
WHRatioBMIAdj_PMID30239722	rs10408375	-0.017	0.0021	T	C	0.3497	2.588e-16	694649
WHRatioBMIAdj_PMID30239722	rs7532724	0.0136	0.0021	T	C	0.2406	1.02e-10	694649
WHRatioBMIAdj_PMID30239722	rs72907433	-0.0164	0.0026	A	C	0.1737	3.25e-10	694649
WHRatioBMIAdj_PMID30239722	rs6686253	-0.0345	0.0018	A	G	0.4115	1.021e-80	694649
WHRatioBMIAdj_PMID30239722	rs2158290	-0.0155	0.0022	T	C	0.2761	2.294e-12	694649
WHRatioBMIAdj_PMID30239722	rs8076739	-0.0101	0.0017	T	C	0.5366	2.735e-09	694649
WHRatioBMIAdj_PMID30239722	rs4147720	-0.0109	0.0018	A	G	0.5837	1.812e-09	694649
WHRatioBMIAdj_PMID30239722	rs7775592	-0.019	0.0021	A	G	0.2345	1.075e-19	694649
WHRatioBMIAdj_PMID30239722	rs444366	-0.0112	0.0018	T	C	0.4183	6.149e-10	694649
WHRatioBMIAdj_PMID30239722	rs7587268	0.018	0.003	A	G	0.0988	2.508e-09	694649
WHRatioBMIAdj_PMID30239722	rs6096940	0.0159	0.0019	A	G	0.6411	1.69e-17	694649
WHRatioBMIAdj_PMID30239722	rs2508037	-0.0122	0.0018	T	C	0.4023	2.315e-11	694649
WHRatioBMIAdj_PMID30239722	rs111497072	0.0182	0.0024	A	G	0.2171	2.476e-14	694649
WHRatioBMIAdj_PMID30239722	rs13255498	0.0141	0.002	T	C	0.4036	2.926e-12	694649
WHRatioBMIAdj_PMID30239722	rs62061727	0.0177	0.0024	T	G	0.2168	1.335e-13	694649
WHRatioBMIAdj_PMID30239722	rs61882160	0.0121	0.0021	A	T	0.3392	5.784e-09	694649
WHRatioBMIAdj_PMID30239722	rs149366495	0.0162	0.0026	A	G	0.1787	2.864e-10	694649
WHRatioBMIAdj_PMID30239722	rs4916186	0.0129	0.0019	A	G	0.4543	3.637e-12	694649
WHRatioBMIAdj_PMID30239722	rs4773171	0.0138	0.0018	A	G	0.6025	4.376e-15	694649
WHRatioBMIAdj_PMID30239722	rs59088723	0.0281	0.0025	C	G	0.8075	3.906e-29	694649
WHRatioBMIAdj_PMID30239722	rs11792019	-0.0139	0.0022	T	C	0.2728	2.68e-10	694649
WHRatioBMIAdj_PMID30239722	rs4786491	0.0178	0.0022	C	G	0.2887	3.875e-16	694649
WHRatioBMIAdj_PMID30239722	rs7862106	-0.0167	0.0021	C	G	0.7687	2.132e-15	694649
WHRatioBMIAdj_PMID30239722	rs8067664	0.0112	0.0019	T	C	0.3198	7.391e-09	694649
WHRatioBMIAdj_PMID30239722	rs6896603	-0.0145	0.0021	T	C	0.6597	2.885e-12	694649
WHRatioBMIAdj_PMID30239722	rs2409092	0.0134	0.002	A	T	0.5394	1.598e-11	694649
WHRatioBMIAdj_PMID30239722	rs519011	-0.0176	0.0023	T	C	0.2443	1.739e-14	694649
WHRatioBMIAdj_PMID30239722	rs2523852	0.0151	0.0018	C	G	0.3676	2.898e-16	694649
WHRatioBMIAdj_PMID30239722	rs12830388	0.0124	0.002	T	G	0.6213	1.078e-09	694649
WHRatioBMIAdj_PMID30239722	rs2252219	-0.023	0.0031	C	G	0.8908	7.553e-14	694649
WHRatioBMIAdj_PMID30239722	rs6450332	-0.0146	0.0021	A	C	0.6609	2.6e-12	694649
WHRatioBMIAdj_PMID30239722	rs6534391	0.0136	0.002	A	G	0.7129	1.157e-11	694649
WHRatioBMIAdj_PMID30239722	rs11741159	-0.0129	0.0019	T	C	0.6412	3.859e-12	694649
WHRatioBMIAdj_PMID30239722	rs16950319	-0.0252	0.0043	T	C	0.9437	3.672e-09	694649
WHRatioBMIAdj_PMID30239722	rs79739454	-0.0404	0.0062	A	T	0.0261	6.35e-11	694649
WHRatioBMIAdj_PMID30239722	rs648795	-0.0149	0.002	A	T	0.4406	5.322e-14	694649
WHRatioBMIAdj_PMID30239722	rs3750128	0.0168	0.002	T	C	0.4795	1.59e-17	694649
WHRatioBMIAdj_PMID30239722	rs13276026	0.0127	0.002	A	G	0.5693	2.577e-10	694649
WHRatioBMIAdj_PMID30239722	rs11053419	-0.013	0.002	A	G	0.3817	1.377e-10	694649
WHRatioBMIAdj_PMID30239722	rs11057553	0.0268	0.0039	T	C	0.0579	4.526e-12	694649
WHRatioBMIAdj_PMID30239722	rs2836175	-0.0155	0.0018	T	C	0.4242	9.91e-18	694649
WHRatioBMIAdj_PMID30239722	rs4394914	0.0107	0.0018	A	G	0.4825	2.076e-09	694649
WHRatioBMIAdj_PMID30239722	rs62155324	0.0383	0.0055	A	C	0.0341	4.875e-12	694649
WHRatioBMIAdj_PMID30239722	rs13291289	-0.0122	0.002	T	C	0.3947	1.702e-09	694649
WHRatioBMIAdj_PMID30239722	rs10463020	0.0129	0.0021	T	C	0.305	1.839e-09	694649
WHRatioBMIAdj_PMID30239722	rs62064653	0.0165	0.0026	T	C	0.1791	1.307e-10	694649
WHRatioBMIAdj_PMID30239722	rs6937314	0.0124	0.0019	T	G	0.6664	4.347e-11	694649
WHRatioBMIAdj_PMID30239722	rs751460	0.0138	0.002	A	G	0.4143	4.646e-12	694649
WHRatioBMIAdj_PMID30239722	rs9366656	0.0196	0.0027	T	C	0.8714	3.943e-13	694649
WHRatioBMIAdj_PMID30239722	rs1620830	0.0126	0.0018	T	G	0.4301	3.979e-12	694649
WHRatioBMIAdj_PMID30239722	rs8078797	0.0141	0.002	A	T	0.4291	1.657e-12	694649
WHRatioBMIAdj_PMID30239722	rs12680792	-0.0125	0.002	C	G	0.5721	3.932e-10	694649
WHRatioBMIAdj_PMID30239722	rs5753639	-0.0113	0.0019	T	C	0.2935	7.136e-09	694649
WHRatioBMIAdj_PMID30239722	rs12983444	0.0211	0.002	A	G	0.4871	1.358e-26	694649
WHRatioBMIAdj_PMID30239722	rs2811329	-0.0217	0.0036	A	G	0.0821	1.281e-09	694649
WHRatioBMIAdj_PMID30239722	rs1937003	0.0124	0.0019	A	G	0.6864	1.094e-10	694649
WHRatioBMIAdj_PMID30239722	rs1010688	-0.0117	0.002	T	C	0.5055	3.119e-09	694649
WHRatioBMIAdj_PMID30239722	rs1474727	-0.0127	0.002	T	C	0.3781	3.703e-10	694649
WHRatioBMIAdj_PMID30239722	rs2236683	-0.0242	0.0029	A	C	0.1304	1.681e-16	694649
WHRatioBMIAdj_PMID30239722	rs4849285	0.012	0.0018	T	C	0.5939	2.828e-11	694649
WHRatioBMIAdj_PMID30239722	rs113856644	0.0178	0.0024	A	G	0.2167	9.929e-14	694649
WHRatioBMIAdj_PMID30239722	rs17745484	-0.0146	0.0019	T	C	0.3238	3.968e-14	694649
WHRatioBMIAdj_PMID30239722	rs4327090	-0.018	0.0025	A	G	0.8101	1.317e-12	694649
WHRatioBMIAdj_PMID30239722	rs9656892	0.0131	0.0019	T	G	0.3062	9.75e-12	694649
WHRatioBMIAdj_PMID30239722	rs1962020	0.0129	0.002	T	C	0.3939	1.784e-10	694649
WHRatioBMIAdj_PMID30239722	rs55736799	-0.0216	0.0037	T	C	0.0642	4.295e-09	694649
WHRatioBMIAdj_PMID30239722	rs1804080	-0.0197	0.0024	C	G	0.1642	6.326e-16	694649
WHRatioBMIAdj_PMID30239722	rs2532935	0.017	0.0021	T	C	0.3466	1.628e-16	694649
WHRatioBMIAdj_PMID30239722	rs55794067	-0.0178	0.0024	T	C	0.7828	1.022e-13	694649
WHRatioBMIAdj_PMID30239722	rs1936793	-0.0418	0.0019	T	C	0.6946	8.55e-112	694649
WHRatioBMIAdj_PMID30239722	rs28434767	-0.0159	0.0022	T	G	0.2807	4.248e-13	694649
WHRatioBMIAdj_PMID30239722	rs34971483	-0.0131	0.0021	A	G	0.3765	1.775e-10	694649
WHRatioBMIAdj_PMID30239722	rs1150753	0.0299	0.0026	A	G	0.8809	1.953e-29	694649
WHRatioBMIAdj_PMID30239722	rs79808025	0.0223	0.0032	A	C	0.1088	2.518e-12	694649
WHRatioBMIAdj_PMID30239722	rs3094219	0.0107	0.0018	A	G	0.4595	2.023e-09	694649
WHRatioBMIAdj_PMID30239722	rs1520325	0.0147	0.002	T	C	0.2288	6.185e-13	694649
WHRatioBMIAdj_PMID30239722	rs4366476	-0.0139	0.002	A	G	0.5027	1.68e-12	694649
WHRatioBMIAdj_PMID30239722	rs12372025	-0.0125	0.002	A	G	0.3791	8.681e-10	694649
WHRatioBMIAdj_PMID30239722	rs10844707	0.0124	0.0018	T	C	0.5974	1.373e-11	694649
WHRatioBMIAdj_PMID30239722	rs9394948	0.0149	0.002	A	C	0.4052	7.828e-14	694649
WHRatioBMIAdj_PMID30239722	rs138828382	0.0423	0.0045	T	C	0.9482	1.436e-20	694649
WHRatioBMIAdj_PMID30239722	rs4683294	0.0151	0.0019	C	G	0.6724	6.341e-15	694649
WHRatioBMIAdj_PMID30239722	rs117572343	-0.0331	0.0043	T	C	0.0583	9.965e-15	694649
WHRatioBMIAdj_PMID30239722	rs192225	-0.0171	0.0022	A	T	0.711	3.509e-15	694649
WHRatioBMIAdj_PMID30239722	rs2517520	0.0164	0.002	A	C	0.365	8.173e-16	694649
WHRatioBMIAdj_PMID30239722	rs3130313	-0.0159	0.002	A	G	0.5965	1.638e-15	694649
WHRatioBMIAdj_PMID30239722	rs4808808	-0.0138	0.0024	A	G	0.2231	5.213e-09	694649
WHRatioBMIAdj_PMID30239722	rs3130773	-0.0232	0.0029	A	G	0.1119	6.832e-16	694649
WHRatioBMIAdj_PMID30239722	rs29218	0.0172	0.0022	A	G	0.7722	2.824e-15	694649
WHRatioBMIAdj_PMID30239722	rs258243	0.0146	0.0021	T	C	0.6471	2.069e-12	694649
WHRatioBMIAdj_PMID30239722	rs10923647	0.0162	0.0024	T	C	0.2198	9.839e-12	694649
WHRatioBMIAdj_PMID30239722	rs12776915	-0.0107	0.0019	T	C	0.3687	8.481e-09	694649
WHRatioBMIAdj_PMID30239722	rs749333	0.0115	0.002	A	G	0.2765	7.166e-09	694649
WHRatioBMIAdj_PMID30239722	rs7641010	0.0141	0.002	T	C	0.6027	2.84e-12	694649
WHRatioBMIAdj_PMID30239722	rs2043131	0.0131	0.002	A	G	0.3975	9.348e-11	694649
WHRatioBMIAdj_PMID30239722	rs12547100	0.0142	0.002	A	G	0.4503	8.057e-13	694649
WHRatioBMIAdj_PMID30239722	rs1442025	-0.0186	0.0029	A	G	0.1317	1.945e-10	694649
WHRatioBMIAdj_PMID30239722	rs854795	0.0108	0.0018	A	G	0.3807	3.281e-09	694649
WHRatioBMIAdj_PMID30239722	rs35178369	-0.0171	0.0023	T	G	0.2416	1.048e-13	694649
WHRatioBMIAdj_PMID30239722	rs2976876	0.0123	0.0017	T	C	0.571	1.133e-12	694649
WHRatioBMIAdj_PMID30239722	rs28413626	-0.0196	0.0024	A	G	0.2212	1.375e-16	694649
WHRatioBMIAdj_PMID30239722	rs887514	-0.0376	0.0037	T	C	0.0564	2.52e-24	694649
WHRatioBMIAdj_PMID30239722	rs9380289	0.0164	0.002	A	G	0.3733	6.36e-16	694649
WHRatioBMIAdj_PMID30239722	rs73439648	-0.0264	0.0044	A	G	0.9474	2.055e-09	694649
WHRatioBMIAdj_PMID30239722	rs1159724	0.011	0.0018	A	T	0.3828	1.935e-09	694649
WHRatioBMIAdj_PMID30239722	rs12748912	0.0116	0.0019	A	G	0.3491	5.341e-10	694649
WHRatioBMIAdj_PMID30239722	rs1058678	0.0176	0.0024	T	C	0.8305	3.444e-13	694649
WHRatioBMIAdj_PMID30239722	rs4902630	0.0124	0.0018	A	G	0.6285	3.007e-12	694649
WHRatioBMIAdj_PMID30239722	rs10816870	-0.0138	0.0023	T	C	0.2331	3.863e-09	694649
WHRatioBMIAdj_PMID30239722	rs2523550	-0.0172	0.0025	T	G	0.8016	3.542e-12	694649
WHRatioBMIAdj_PMID30239722	rs522831	0.0138	0.0018	A	T	0.5523	2.049e-14	694649
WHRatioBMIAdj_PMID30239722	rs2954027	-0.0148	0.002	A	T	0.4671	9.096e-14	694649
WHRatioBMIAdj_PMID30239722	rs2776578	-0.0111	0.0018	T	C	0.4421	7.516e-10	694649
WHRatioBMIAdj_PMID30239722	rs9269094	0.0192	0.0023	T	C	0.7491	3.018e-17	694649
WHRatioBMIAdj_PMID30239722	rs4659143	-0.0146	0.0023	T	C	0.8246	5.483e-10	694649
WHRatioBMIAdj_PMID30239722	rs7838674	-0.0122	0.002	A	T	0.4248	8.679e-10	694649
WHRatioBMIAdj_PMID30239722	rs35422836	-0.0127	0.0022	A	G	0.2882	6.091e-09	694649
WHRatioBMIAdj_PMID30239722	rs62056851	-0.0177	0.0024	A	G	0.7832	1.225e-13	694649
WHRatioBMIAdj_PMID30239722	rs7637392	0.0206	0.0025	A	G	0.8078	1.513e-16	694649
WHRatioBMIAdj_PMID30239722	rs77775720	0.0295	0.0034	T	C	0.9022	2.728e-18	694649
WHRatioBMIAdj_PMID30239722	rs2248617	-0.0104	0.0018	T	C	0.3471	8.128e-09	694649
WHRatioBMIAdj_PMID30239722	rs34944423	-0.0323	0.0026	T	C	0.1804	8.821e-36	694649
WHRatioBMIAdj_PMID30239722	rs113728380	0.018	0.0024	T	C	0.2166	4.812e-14	694649
WHRatioBMIAdj_PMID30239722	rs62053948	0.018	0.0024	T	C	0.2166	4.847e-14	694649
WHRatioBMIAdj_PMID30239722	rs8056855	-0.0277	0.0047	A	G	0.0465	2.729e-09	694649
WHRatioBMIAdj_PMID30239722	rs6063050	0.0135	0.002	T	C	0.7236	2.165e-11	694649
WHRatioBMIAdj_PMID30239722	rs74833067	-0.0267	0.0038	T	C	0.9293	3.798e-12	694649
WHRatioBMIAdj_PMID30239722	rs13041415	-0.0149	0.0022	T	C	0.7861	2.985e-11	694649
WHRatioBMIAdj_PMID30239722	rs13149750	0.012	0.0018	A	G	0.5598	3.478e-11	694649
WHRatioBMIAdj_PMID30239722	rs8186888	0.0122	0.002	T	G	0.5502	8.725e-10	694649
WHRatioBMIAdj_PMID30239722	rs6117361	-0.0118	0.0018	A	G	0.398	1.006e-10	694649
WHRatioBMIAdj_PMID30239722	rs13139277	0.0126	0.002	A	G	0.4372	2.778e-10	694649
WHRatioBMIAdj_PMID30239722	rs7620165	0.0176	0.0018	A	G	0.6804	1.345e-21	694649
WHRatioBMIAdj_PMID30239722	rs11023225	-0.0122	0.0021	T	C	0.6335	2.807e-09	694649
WHRatioBMIAdj_PMID30239722	rs9274983	-0.0173	0.0029	T	C	0.8297	1.551e-09	694649
WHRatioBMIAdj_PMID30239722	rs58336067	0.0118	0.002	A	G	0.572	3.554e-09	694649
WHRatioBMIAdj_PMID30239722	rs9641271	-0.0102	0.0018	T	C	0.485	9.933e-09	694649
WHRatioBMIAdj_PMID30239722	rs1706477	-0.0112	0.0019	T	G	0.5778	3.926e-09	694649
WHRatioBMIAdj_PMID30239722	rs9813960	0.0118	0.0018	A	G	0.4476	4.408e-11	694649
WHRatioBMIAdj_PMID30239722	rs12829378	-0.0461	0.0028	A	G	0.1135	5.099e-60	694649
WHRatioBMIAdj_PMID30239722	rs11086101	-0.0152	0.0018	A	T	0.4446	4.335e-17	694649
WHRatioBMIAdj_PMID30239722	rs4491456	-0.0145	0.0023	T	C	0.2324	4.963e-10	694649
WHRatioBMIAdj_PMID30239722	rs12943678	-0.0138	0.0022	A	T	0.2785	3.39e-10	694649
WHRatioBMIAdj_PMID30239722	rs76791846	0.0393	0.0064	T	C	0.9757	8.503e-10	694649
WHRatioBMIAdj_PMID30239722	rs797475	-0.0377	0.0027	A	G	0.1096	7.102e-43	694649
WHRatioBMIAdj_PMID30239722	rs795793	0.0244	0.003	T	C	0.1059	3.063e-16	694649
WHRatioBMIAdj_PMID30239722	rs73489867	-0.0229	0.004	A	C	0.9345	8.842e-09	694649
WHRatioBMIAdj_PMID30239722	rs7107021	-0.0126	0.0018	T	C	0.5229	2.224e-12	694649
WHRatioBMIAdj_PMID30239722	rs7783032	-0.0172	0.0018	T	G	0.5202	3.57e-22	694649
WHRatioBMIAdj_PMID30239722	rs1470579	-0.0152	0.0019	A	C	0.6788	1.377e-15	694649
WHRatioBMIAdj_PMID30239722	rs9264427	0.0143	0.0024	A	G	0.793	4.175e-09	694649
WHRatioBMIAdj_PMID30239722	rs12098218	0.0175	0.0026	T	C	0.1159	3.705e-11	694649
WHRatioBMIAdj_PMID30239722	rs520829	0.0202	0.002	T	G	0.5251	1.629e-24	694649
WHRatioBMIAdj_PMID30239722	rs7047089	-0.012	0.0018	T	C	0.3705	7.592e-11	694649
WHRatioBMIAdj_PMID30239722	rs307039	0.0181	0.0022	A	G	0.7877	1.415e-16	694649
WHRatioBMIAdj_PMID30239722	rs10923726	-0.0137	0.0022	A	G	0.8252	8.816e-10	694649
WHRatioBMIAdj_PMID30239722	rs2472599	0.0175	0.003	T	G	0.1223	4.623e-09	694649
WHRatioBMIAdj_PMID30239722	rs4074908	-0.0118	0.0018	A	T	0.5916	7.172e-11	694649
WHRatioBMIAdj_PMID30239722	rs740752	0.0151	0.0023	T	C	0.1668	2.348e-11	694649
WHRatioBMIAdj_PMID30239722	rs4916266	-0.0138	0.0017	A	C	0.3974	2.129e-15	694649
WHRatioBMIAdj_PMID30239722	rs1333143	0.0136	0.0022	T	C	0.2139	3.718e-10	694649
WHRatioBMIAdj_PMID30239722	rs2955358	0.0156	0.0019	T	C	0.3067	1.991e-16	694649
WHRatioBMIAdj_PMID30239722	rs9849807	0.02	0.0023	A	G	0.8094	1.666e-18	694649
WHRatioBMIAdj_PMID30239722	rs62120366	0.0166	0.0021	A	C	0.3577	9.117e-16	694649
WHRatioBMIAdj_PMID30239722	rs1875796	0.0121	0.0017	T	C	0.4741	1.208e-12	694649
WHRatioBMIAdj_PMID30239722	rs62172510	0.0201	0.0021	A	G	0.6848	2.96e-21	694649
WHRatioBMIAdj_PMID30239722	rs529593	-0.0178	0.0022	C	G	0.1929	2.176e-15	694649
WHRatioBMIAdj_PMID30239722	rs11053366	-0.0128	0.0018	A	G	0.4215	1.482e-12	694649
WHRatioBMIAdj_PMID30239722	rs56135405	0.0152	0.0024	A	G	0.7744	1.092e-10	694649
WHRatioBMIAdj_PMID30239722	rs1417072	-0.0194	0.0024	A	C	0.7339	1.33e-15	694649
WHRatioBMIAdj_PMID30239722	rs11587491	0.0119	0.002	A	G	0.3809	3.4e-09	694649
WHRatioBMIAdj_PMID30239722	rs152524	0.0122	0.0018	A	G	0.5761	3.982e-11	694649
WHRatioBMIAdj_PMID30239722	rs11695471	-0.0163	0.0019	A	T	0.326	2.013e-17	694649
WHRatioBMIAdj_PMID30239722	rs10923766	0.0128	0.002	A	G	0.2742	1.415e-10	694649
WHRatioBMIAdj_PMID30239722	rs79720995	-0.0344	0.0032	C	G	0.8894	9.254e-28	694649
WHRatioBMIAdj_PMID30239722	rs111162742	0.0218	0.0026	A	T	0.1651	2.107e-16	694649
WHRatioBMIAdj_PMID30239722	rs1013292	-0.0132	0.002	T	G	0.7197	5.036e-11	694649
WHRatioBMIAdj_PMID30239722	rs2507982	0.0144	0.0023	A	G	0.8143	7.224e-10	694649
WHRatioBMIAdj_PMID30239722	rs10944041	0.0112	0.0019	T	C	0.6812	6.341e-09	694649
WHRatioBMIAdj_PMID30239722	rs78978656	0.0228	0.0032	A	G	0.1054	1.602e-12	694649
WHRatioBMIAdj_PMID30239722	rs331381	-0.0106	0.0018	A	G	0.5379	3.833e-09	694649
WHRatioBMIAdj_PMID30239722	rs11057250	0.0286	0.0038	T	C	0.0715	3.713e-14	694649
WHRatioBMIAdj_PMID30239722	rs7977194	-0.0125	0.0018	A	G	0.3937	1.082e-11	694649
WHRatioBMIAdj_PMID30239722	rs3934517	0.0124	0.002	T	C	0.5838	5.343e-10	694649
WHRatioBMIAdj_PMID30239722	rs6439195	0.0187	0.0033	A	G	0.9249	8.445e-09	694649
WHRatioBMIAdj_PMID30239722	rs10857297	0.011	0.0019	A	G	0.6473	4.439e-09	694649
WHRatioBMIAdj_PMID30239722	rs12928665	-0.012	0.0021	A	G	0.7637	8.595e-09	694649
WHRatioBMIAdj_PMID30239722	rs9705578	0.0125	0.002	A	G	0.5837	3.357e-10	694649
WHRatioBMIAdj_PMID30239722	rs9818382	0.0152	0.002	T	C	0.5986	3.48e-14	694649
WHRatioBMIAdj_PMID30239722	rs7184800	-0.0142	0.0022	A	G	0.3016	4.028e-11	694649
WHRatioBMIAdj_PMID30239722	rs77652965	-0.0178	0.0024	C	G	0.7832	1.047e-13	694649
WHRatioBMIAdj_PMID30239722	rs12044831	-0.0193	0.0026	A	C	0.827	1.271e-13	694649
WHRatioBMIAdj_PMID30239722	rs9361691	0.0163	0.0021	T	C	0.6449	3.17e-15	694649
WHRatioBMIAdj_PMID30239722	rs11042717	-0.0128	0.0017	T	C	0.5198	8.02e-14	694649
WHRatioBMIAdj_PMID30239722	rs6096930	-0.0157	0.002	A	G	0.2617	5.964e-15	694649
WHRatioBMIAdj_PMID30239722	rs7525637	0.0358	0.0019	A	G	0.7166	1.094e-77	694649
WHRatioBMIAdj_PMID30239722	rs6129531	0.0125	0.002	A	C	0.713	3.031e-10	694649
WHRatioBMIAdj_PMID30239722	rs2572450	0.0116	0.0018	T	C	0.4594	1.129e-10	694649
WHRatioBMIAdj_PMID30239722	rs78603160	0.0261	0.0038	T	C	0.0717	9.111e-12	694649
WHRatioBMIAdj_PMID30239722	rs112126679	0.026	0.0038	A	G	0.0718	1.052e-11	694649
WHRatioBMIAdj_PMID30239722	rs790934	0.0256	0.0037	A	G	0.0624	5.39e-12	694649
WHRatioBMIAdj_PMID30239722	rs10865959	0.0121	0.002	C	G	0.3142	8.19e-10	694649
WHRatioBMIAdj_PMID30239722	rs1486134	-0.0113	0.002	T	G	0.7168	8.78e-09	694649
WHRatioBMIAdj_PMID30239722	rs7206782	0.0162	0.0022	A	C	0.2713	3.813e-13	694649
WHRatioBMIAdj_PMID30239722	rs3116814	0.0176	0.0023	A	G	0.7457	8.248e-15	694649
WHRatioBMIAdj_PMID30239722	rs10157423	0.0141	0.0022	A	G	0.2184	2.667e-10	694649
WHRatioBMIAdj_PMID30239722	rs55835145	0.0148	0.0021	A	C	0.3441	1.095e-12	694649
WHRatioBMIAdj_PMID30239722	rs2376280	0.0127	0.0018	A	G	0.5968	2.039e-12	694649
WHRatioBMIAdj_PMID30239722	rs4659134	0.0209	0.0019	T	C	0.3038	1.9e-27	694649
WHRatioBMIAdj_PMID30239722	rs56136181	-0.0196	0.0031	T	C	0.1171	2.089e-10	694649
WHRatioBMIAdj_PMID30239722	rs11057465	-0.0222	0.0023	A	C	0.8018	4.356e-22	694649
WHRatioBMIAdj_PMID30239722	rs9361710	-0.0149	0.0021	T	C	0.3215	1.825e-12	694649
WHRatioBMIAdj_PMID30239722	rs2232426	-0.0253	0.0029	C	G	0.1103	4.19e-18	694649
WHRatioBMIAdj_PMID30239722	rs565531	-0.0122	0.002	T	G	0.4679	5.006e-10	694649
WHRatioBMIAdj_PMID30239722	rs13056326	0.0136	0.0023	A	G	0.237	5.398e-09	694649
WHRatioBMIAdj_PMID30239722	rs113203559	-0.0143	0.0023	T	C	0.2318	1.02e-09	694649
WHRatioBMIAdj_PMID30239722	rs7617389	0.0181	0.0021	T	C	0.3291	2.5e-17	694649
WHRatioBMIAdj_PMID30239722	rs2517502	0.0164	0.002	T	C	0.367	6.286e-16	694649
WHRatioBMIAdj_PMID30239722	rs6088818	-0.014	0.002	A	G	0.378	6.226e-12	694649
WHRatioBMIAdj_PMID30239722	rs2078967	-0.0129	0.0018	T	C	0.5988	2.502e-12	694649
WHRatioBMIAdj_PMID30239722	rs6442038	-0.0155	0.0019	A	G	0.3283	5.114e-16	694649
WHRatioBMIAdj_PMID30239722	rs12712049	0.018	0.0024	A	G	0.1777	4.372e-14	694649
WHRatioBMIAdj_PMID30239722	rs1618679	-0.018	0.0023	A	G	0.2256	9.974e-15	694649
WHRatioBMIAdj_PMID30239722	rs11891636	0.0169	0.0028	A	C	0.8557	1.623e-09	694649
WHRatioBMIAdj_PMID30239722	rs11168480	-0.0124	0.002	A	G	0.3798	7.766e-10	694649
WHRatioBMIAdj_PMID30239722	rs56274768	0.0178	0.002	T	C	0.5864	6.809e-19	694649
WHRatioBMIAdj_PMID30239722	rs28367673	-0.0165	0.0022	A	C	0.7154	6.054e-14	694649
WHRatioBMIAdj_PMID30239722	rs2090061	0.0128	0.002	T	C	0.5745	1.617e-10	694649
WHRatioBMIAdj_PMID30239722	rs34158769	-0.0246	0.0033	A	G	0.1029	5.15e-14	694649
WHRatioBMIAdj_PMID30239722	rs17762535	-0.0174	0.0022	T	C	0.786	2.381e-15	694649
WHRatioBMIAdj_PMID30239722	rs9890689	-0.023	0.0018	C	G	0.512	2.228e-37	694649
WHRatioBMIAdj_PMID30239722	rs2517857	-0.0219	0.0025	T	C	0.1886	2.8e-18	694649
WHRatioBMIAdj_PMID30239722	rs3116603	0.016	0.0022	C	G	0.2048	3.32e-13	694649
WHRatioBMIAdj_PMID30239722	rs73168617	0.0257	0.0041	T	C	0.0652	3.479e-10	694649
WHRatioBMIAdj_PMID30239722	rs645402	-0.014	0.002	T	C	0.4533	1.468e-12	694649
WHRatioBMIAdj_PMID30239722	rs2844454	0.0322	0.0043	T	C	0.0562	5.18e-14	694649
WHRatioBMIAdj_PMID30239722	rs2293157	0.0145	0.0022	A	C	0.2898	2.144e-11	694649
WHRatioBMIAdj_PMID30239722	rs1559699	0.0148	0.002	C	G	0.4974	7.538e-14	694649
WHRatioBMIAdj_PMID30239722	rs12527712	0.0339	0.0033	T	C	0.0881	6.845e-25	694649
WHRatioBMIAdj_PMID30239722	rs2052669	-0.0112	0.0018	T	G	0.6103	1.206e-09	694649
WHRatioBMIAdj_PMID30239722	rs11123214	-0.0131	0.0018	A	C	0.3874	6.096e-13	694649
WHRatioBMIAdj_PMID30239722	rs9276091	0.0225	0.0025	A	G	0.8013	4.097e-19	694649
WHRatioBMIAdj_PMID30239722	rs796290	-0.0119	0.0018	C	G	0.5158	2.119e-11	694649
WHRatioBMIAdj_PMID30239722	rs3811671	-0.0158	0.0024	A	C	0.2101	8.168e-11	694649
WHRatioBMIAdj_PMID30239722	rs3915053	0.0142	0.0021	A	G	0.2426	1.595e-11	694649
WHRatioBMIAdj_PMID30239722	rs2260840	-0.0161	0.0025	T	C	0.8267	2.722e-10	694649
WHRatioBMIAdj_PMID30239722	rs56197259	-0.017	0.0026	T	C	0.174	7.164e-11	694649
WHRatioBMIAdj_PMID30239722	rs10947339	-0.0131	0.002	C	G	0.5354	3.018e-11	694649
WHRatioBMIAdj_PMID30239722	rs3775122	0.0206	0.0031	A	G	0.0982	1.59e-11	694649
WHRatioBMIAdj_PMID30239722	rs62055932	-0.018	0.0024	A	G	0.7833	4.724e-14	694649
WHRatioBMIAdj_PMID30239722	rs969263	-0.0124	0.002	T	C	0.6174	9.828e-10	694649
WHRatioBMIAdj_PMID30239722	rs2618444	0.0152	0.0023	A	C	0.7464	2.173e-11	694649
WHRatioBMIAdj_PMID30239722	rs79898363	0.0204	0.0031	A	G	0.1191	2.969e-11	694649
WHRatioBMIAdj_PMID30239722	rs2717030	-0.011	0.0018	T	C	0.634	2.478e-09	694649
WHRatioBMIAdj_PMID30239722	rs13149860	-0.0284	0.002	T	C	0.5285	6.906e-47	694649
WHRatioBMIAdj_PMID30239722	rs873785	0.0129	0.0019	T	C	0.6156	3.88e-12	694649
WHRatioBMIAdj_PMID30239722	rs17203563	0.0238	0.002	A	G	0.4656	1.657e-33	694649
WHRatioBMIAdj_PMID30239722	rs72987386	0.0218	0.0036	T	G	0.9205	2.271e-09	694649
WHRatioBMIAdj_PMID30239722	rs258148	-0.0126	0.002	A	G	0.3692	6.121e-10	694649
WHRatioBMIAdj_PMID30239722	rs4849288	0.012	0.0018	T	C	0.5942	2.644e-11	694649
WHRatioBMIAdj_PMID30239722	rs4912446	-0.013	0.002	A	G	0.4199	8.001e-11	694649
WHRatioBMIAdj_PMID30239722	rs57779243	0.0275	0.0034	T	G	0.0844	1.358e-15	694649
WHRatioBMIAdj_PMID30239722	rs10179705	-0.0164	0.002	A	G	0.3055	5.303e-17	694649
WHRatioBMIAdj_PMID30239722	rs3130673	-0.022	0.0026	T	G	0.1516	9.27e-18	694649
WHRatioBMIAdj_PMID30239722	rs11716747	-0.0135	0.002	T	C	0.4115	1.408e-11	694649
WHRatioBMIAdj_PMID30239722	rs4279134	-0.0143	0.0019	A	G	0.3393	1.523e-13	694649
WHRatioBMIAdj_PMID30239722	rs6779658	-0.0175	0.0029	A	G	0.8871	2.55e-09	694649
WHRatioBMIAdj_PMID30239722	rs1197668	-0.0102	0.0017	A	G	0.4584	3.053e-09	694649
WHRatioBMIAdj_PMID30239722	rs7137286	0.0228	0.0022	T	C	0.7405	1.174e-24	694649
WHRatioBMIAdj_PMID30239722	rs504505	-0.0115	0.0018	A	G	0.462	1.765e-10	694649
WHRatioBMIAdj_PMID30239722	rs2645290	-0.0346	0.0021	A	G	0.2143	5.862e-61	694649
WHRatioBMIAdj_PMID30239722	rs62057115	0.0179	0.0024	C	G	0.2165	7.588e-14	694649
WHRatioBMIAdj_PMID30239722	rs4729533	0.0127	0.0018	A	G	0.3751	4.397e-12	694649
WHRatioBMIAdj_PMID30239722	rs10100706	-0.0123	0.0019	T	C	0.7116	8.435e-11	694649
WHRatioBMIAdj_PMID30239722	rs68072215	0.0219	0.003	T	C	0.8728	1.477e-13	694649
WHRatioBMIAdj_PMID30239722	rs1860413	-0.0127	0.0018	T	G	0.5559	1.951e-12	694649
WHRatioBMIAdj_PMID30239722	rs1474271	-0.0118	0.002	T	C	0.3672	7.228e-09	694649
WHRatioBMIAdj_PMID30239722	rs34810	0.014	0.0019	A	T	0.6828	3.999e-13	694649
WHRatioBMIAdj_PMID30239722	rs62012766	-0.017	0.0027	T	C	0.8451	5.256e-10	694649
WHRatioBMIAdj_PMID30239722	rs295461	-0.0138	0.0018	T	C	0.4156	2.033e-14	694649
WHRatioBMIAdj_PMID30239722	rs12039006	-0.0298	0.002	A	T	0.5512	1.366e-51	694649
WHRatioBMIAdj_PMID30239722	rs10502896	-0.0231	0.004	T	G	0.9498	6.491e-09	694649
WHRatioBMIAdj_PMID30239722	rs7536458	0.0168	0.0019	T	G	0.7161	4.188e-18	694649
WHRatioBMIAdj_PMID30239722	rs12104503	0.0161	0.0019	T	G	0.6449	9.737e-18	694649
WHRatioBMIAdj_PMID30239722	rs12299752	0.0181	0.0025	T	C	0.1954	3.362e-13	694649
WHRatioBMIAdj_PMID30239722	rs11250101	-0.0149	0.002	T	C	0.4662	8.059e-14	694649
WHRatioBMIAdj_PMID30239722	rs62056782	0.0177	0.0024	T	C	0.2168	1.23e-13	694649
WHRatioBMIAdj_PMID30239722	rs9260579	-0.0111	0.0019	T	C	0.4191	2.16e-09	694649
WHRatioBMIAdj_PMID30239722	rs10750786	-0.014	0.0022	T	G	0.7065	1.178e-10	694649
WHRatioBMIAdj_PMID30239722	rs1728673	0.019	0.0019	C	G	0.6709	3.491e-23	694649
WHRatioBMIAdj_PMID30239722	rs2921073	-0.0164	0.002	T	C	0.4989	1.418e-16	694649
WHRatioBMIAdj_PMID30239722	rs7644763	0.0235	0.0034	T	C	0.813	3.108e-12	694649
WHRatioBMIAdj_PMID30239722	rs73024219	-0.0468	0.0035	T	C	0.0875	3.875e-40	694649
WHRatioBMIAdj_PMID30239722	rs13207689	0.0241	0.003	C	G	0.8949	3.522e-16	694649
WHRatioBMIAdj_PMID30239722	rs55641526	-0.0164	0.0021	A	G	0.323	9.539e-15	694649
WHRatioBMIAdj_PMID30239722	rs7516510	0.0135	0.002	A	G	0.3643	3.54e-11	694649
WHRatioBMIAdj_PMID30239722	rs2003422	-0.0176	0.0021	C	G	0.3325	5.28e-17	694649
WHRatioBMIAdj_PMID30239722	rs2810935	-0.0258	0.0023	C	G	0.172	1.675e-29	694649
WHRatioBMIAdj_PMID30239722	rs3131056	0.0152	0.0023	A	G	0.763	6.001e-11	694649
WHRatioBMIAdj_PMID30239722	rs372226	0.0167	0.002	A	T	0.4901	1.894e-17	694649
WHRatioBMIAdj_PMID30239722	rs12705306	0.0144	0.0021	A	G	0.3305	6.881e-12	694649
WHRatioBMIAdj_PMID30239722	rs4531856	-0.0259	0.0019	T	C	0.6408	1.891e-43	694649
WHRatioBMIAdj_PMID30239722	rs35366682	0.02	0.0023	T	C	0.7509	1.739e-17	694649
WHRatioBMIAdj_PMID30239722	rs17571739	-0.0167	0.0022	T	C	0.7865	2.48e-14	694649
WHRatioBMIAdj_PMID30239722	rs1152431	-0.0112	0.0018	A	G	0.5147	5.219e-10	694649
WHRatioBMIAdj_PMID30239722	rs10087406	0.0108	0.0018	T	C	0.4055	7.205e-10	694649
WHRatioBMIAdj_PMID30239722	rs1764292	-0.0109	0.0018	A	T	0.5105	1.35e-09	694649
WHRatioBMIAdj_PMID30239722	rs2336668	0.0135	0.0019	T	G	0.6319	3.162e-13	694649
WHRatioBMIAdj_PMID30239722	rs437941	0.013	0.002	A	G	0.4418	7.061e-11	694649
WHRatioBMIAdj_PMID30239722	rs2099151	-0.0165	0.0022	A	T	0.7861	2.53e-14	694649
WHRatioBMIAdj_PMID30239722	rs797521	-0.0371	0.0031	C	G	0.0872	9.9e-34	694649
WHRatioBMIAdj_PMID30239722	rs7072051	-0.0244	0.0033	A	T	0.9029	2.09e-13	694649
WHRatioBMIAdj_PMID30239722	rs3775125	0.0176	0.0029	A	G	0.1335	1.484e-09	694649
WHRatioBMIAdj_PMID30239722	rs581860	0.015	0.0023	A	G	0.1905	1.161e-10	694649
WHRatioBMIAdj_PMID30239722	rs72682757	-0.0321	0.0052	C	G	0.9626	7.227e-10	694649
WHRatioBMIAdj_PMID30239722	rs2660831	0.0202	0.0031	T	C	0.1109	1.397e-10	694649
WHRatioBMIAdj_PMID30239722	rs3094729	-0.0154	0.0022	A	T	0.2755	3.194e-12	694649
WHRatioBMIAdj_PMID30239722	rs4299203	-0.0152	0.0018	T	G	0.684	9.343e-18	694649
WHRatioBMIAdj_PMID30239722	rs9379882	-0.0213	0.0028	T	C	0.1385	7.846e-14	694649
WHRatioBMIAdj_PMID30239722	rs17738020	-0.0171	0.0027	T	C	0.8748	2.972e-10	694649
WHRatioBMIAdj_PMID30239722	rs3801278	-0.0146	0.0019	T	C	0.6724	4.386e-14	694649
WHRatioBMIAdj_PMID30239722	rs1435275	-0.0136	0.002	T	C	0.5487	5.577e-12	694649
WHRatioBMIAdj_PMID30239722	rs10092835	-0.0145	0.002	A	G	0.4702	3.597e-13	694649
WHRatioBMIAdj_PMID30239722	rs11053180	-0.0129	0.002	T	C	0.3834	1.541e-10	694649
WHRatioBMIAdj_PMID30239722	rs72872126	-0.0148	0.0022	T	C	0.288	1.116e-11	694649
WHRatioBMIAdj_PMID30239722	rs821116	0.0129	0.002	A	G	0.3083	3.771e-11	694649
WHRatioBMIAdj_PMID30239722	rs2444797	0.0152	0.002	A	G	0.465	1.64e-14	694649
WHRatioBMIAdj_PMID30239722	rs2007772	-0.0163	0.0026	A	G	0.8263	4.556e-10	694649
WHRatioBMIAdj_PMID30239722	rs7004766	0.0178	0.002	T	C	0.7406	3.661e-18	694649
WHRatioBMIAdj_PMID30239722	rs1051861	-0.0125	0.0018	T	C	0.5838	5.443e-12	694649
WHRatioBMIAdj_PMID30239722	rs367720	0.0167	0.002	A	T	0.4901	1.905e-17	694649
WHRatioBMIAdj_PMID30239722	rs1736967	-0.0139	0.0021	A	G	0.3026	8.347e-11	694649
WHRatioBMIAdj_PMID30239722	rs6977665	-0.0139	0.0018	A	G	0.5722	1.537e-14	694649
WHRatioBMIAdj_PMID30239722	rs13275275	0.0113	0.0018	A	G	0.5912	7.483e-10	694649
WHRatioBMIAdj_PMID30239722	rs34017441	0.0137	0.0019	T	C	0.5485	9.428e-13	694649
WHRatioBMIAdj_PMID30239722	rs72971190	0.0156	0.0023	A	G	0.7662	2.642e-11	694649
WHRatioBMIAdj_PMID30239722	rs118133366	-0.0345	0.0053	T	C	0.0367	6.596e-11	694649
WHRatioBMIAdj_PMID30239722	rs9706260	0.0125	0.002	A	G	0.5832	3.731e-10	694649
WHRatioBMIAdj_PMID30239722	rs7747010	0.0192	0.0023	A	G	0.749	2.509e-17	694649
WHRatioBMIAdj_PMID30239722	rs11601767	-0.0111	0.0019	T	C	0.6692	6.132e-09	694649
WHRatioBMIAdj_PMID30239722	rs1892569	-0.0149	0.0018	T	G	0.4593	8.493e-17	694649
WHRatioBMIAdj_PMID30239722	rs13172161	-0.013	0.0021	T	C	0.6399	2.228e-10	694649
WHRatioBMIAdj_PMID30239722	rs62265585	0.0285	0.0031	A	G	0.8946	7.991e-20	694649
WHRatioBMIAdj_PMID30239722	rs72680878	-0.0337	0.0052	T	C	0.9623	8.803e-11	694649
WHRatioBMIAdj_PMID30239722	rs112242000	0.0447	0.0049	A	G	0.9578	1.155e-19	694649
WHRatioBMIAdj_PMID30239722	rs9706386	0.0126	0.002	C	G	0.6057	4.38e-10	694649
WHRatioBMIAdj_PMID30239722	rs12734895	-0.013	0.0022	T	C	0.7863	2.451e-09	694649
WHRatioBMIAdj_PMID30239722	rs76992239	-0.0141	0.0021	T	C	0.6796	3.356e-11	694649
WHRatioBMIAdj_PMID30239722	rs17563986	-0.0162	0.0021	A	G	0.7908	1.246e-14	694649
WHRatioBMIAdj_PMID30239722	rs148967059	0.0231	0.0027	A	T	0.2046	4.414e-18	694649
WHRatioBMIAdj_PMID30239722	rs2222060	-0.0122	0.0018	A	G	0.5985	2.463e-11	694649
WHRatioBMIAdj_PMID30239722	rs2101247	-0.0139	0.0017	A	G	0.4016	1.976e-15	694649
WHRatioBMIAdj_PMID30239722	rs9831363	-0.0117	0.002	A	T	0.4416	4.05e-09	694649
WHRatioBMIAdj_PMID30239722	rs10844679	-0.0127	0.0018	C	G	0.3951	5.675e-12	694649
WHRatioBMIAdj_PMID30239722	rs1339384	0.0152	0.002	A	G	0.4652	1.385e-14	694649
WHRatioBMIAdj_PMID30239722	rs6675299	-0.0116	0.0019	T	C	0.685	1.756e-09	694649
WHRatioBMIAdj_PMID30239722	rs28371331	-0.0204	0.0025	A	C	0.7585	1.199e-15	694649
WHRatioBMIAdj_PMID30239722	rs28897668	-0.0239	0.004	A	T	0.9342	2.309e-09	694649
WHRatioBMIAdj_PMID30239722	rs11182193	0.0125	0.0018	C	G	0.5985	9.918e-12	694649
WHRatioBMIAdj_PMID30239722	rs2814974	0.0136	0.0021	A	C	0.6621	5.105e-11	694649
WHRatioBMIAdj_PMID30239722	rs117758456	0.0325	0.0056	T	G	0.0325	7.239e-09	694649
WHRatioBMIAdj_PMID30239722	rs6879860	0.011	0.0019	A	G	0.4077	4.782e-09	694649
WHRatioBMIAdj_PMID30239722	rs1632979	0.0139	0.0021	T	C	0.6974	8.229e-11	694649
WHRatioBMIAdj_PMID30239722	rs1005598	-0.0189	0.002	T	C	0.4431	8.193e-21	694649
WHRatioBMIAdj_PMID30239722	rs9264869	-0.0161	0.0025	A	G	0.8567	8.96e-11	694649
WHRatioBMIAdj_PMID30239722	rs9265420	-0.0184	0.0027	A	G	0.1636	6.137e-12	694649
WHRatioBMIAdj_PMID30239722	rs10919381	-0.0142	0.002	T	C	0.6243	2.432e-12	694649
WHRatioBMIAdj_PMID30239722	rs12718338	0.0145	0.0017	T	C	0.4538	2.307e-17	694649
WHRatioBMIAdj_PMID30239722	rs539298	0.0174	0.0017	A	G	0.5039	2.42e-24	694649
WHRatioBMIAdj_PMID30239722	rs356959	-0.0199	0.0023	A	G	0.199	3.318e-18	694649
WHRatioBMIAdj_PMID30239722	rs11572952	0.0114	0.0018	A	G	0.4039	5.249e-10	694649
WHRatioBMIAdj_PMID30239722	rs7652667	0.0145	0.002	A	C	0.6117	6.128e-13	694649
WHRatioBMIAdj_PMID30239722	rs10151752	0.0145	0.002	A	G	0.4206	5.033e-13	694649
WHRatioBMIAdj_PMID30239722	rs150378092	0.0372	0.0063	A	G	0.0255	3.449e-09	694649
WHRatioBMIAdj_PMID30239722	rs7135660	0.0123	0.0018	A	G	0.4021	1.66e-11	694649
WHRatioBMIAdj_PMID30239722	rs62240408	-0.0236	0.0039	A	G	0.9308	1.491e-09	694649
WHRatioBMIAdj_PMID30239722	rs12547955	-0.0136	0.0018	T	G	0.5099	1.129e-13	694649
WHRatioBMIAdj_PMID30239722	rs70600	0.0165	0.0024	T	C	0.2072	1.17e-11	694649
WHRatioBMIAdj_PMID30239722	rs9350868	0.0152	0.0018	A	C	0.5439	1.895e-17	694649
WHRatioBMIAdj_PMID30239722	rs444020	-0.0131	0.002	C	G	0.3664	1.484e-10	694649
WHRatioBMIAdj_PMID30239722	rs11575926	0.0151	0.0026	T	C	0.1779	5.773e-09	694649
WHRatioBMIAdj_PMID30239722	rs5755683	-0.0135	0.002	A	G	0.5941	6.059e-12	694649
WHRatioBMIAdj_PMID30239722	rs4450942	-0.014	0.0024	T	C	0.7795	4.539e-09	694649
WHRatioBMIAdj_PMID30239722	rs2938392	0.0122	0.0018	A	G	0.4723	1.019e-11	694649
WHRatioBMIAdj_PMID30239722	rs258247	0.0126	0.0019	A	C	0.6437	1.676e-11	694649
WHRatioBMIAdj_PMID30239722	rs13147949	-0.0182	0.0022	T	C	0.1953	3.331e-17	694649
WHRatioBMIAdj_PMID30239722	rs7011268	-0.0148	0.002	C	G	0.4712	1.224e-13	694649
WHRatioBMIAdj_PMID30239722	rs9682596	-0.0342	0.0024	C	G	0.2237	1.2e-47	694649
WHRatioBMIAdj_PMID30239722	rs4332564	-0.0282	0.0045	T	G	0.0528	2.639e-10	694649
WHRatioBMIAdj_PMID30239722	rs2403290	0.0139	0.002	A	T	0.4759	2.036e-12	694649
WHRatioBMIAdj_PMID30239722	rs2192800	-0.0142	0.0018	T	C	0.5007	2.91e-15	694649
WHRatioBMIAdj_PMID30239722	rs544914	0.0209	0.0025	T	C	0.8084	8.597e-17	694649
WHRatioBMIAdj_PMID30239722	rs10880620	-0.0115	0.002	A	G	0.492	5.774e-09	694649
WHRatioBMIAdj_PMID30239722	rs1790087	-0.0179	0.0024	T	C	0.2179	2.499e-14	694649
WHRatioBMIAdj_PMID30239722	rs62014164	-0.0148	0.0025	A	G	0.8128	4.852e-09	694649
WHRatioBMIAdj_PMID30239722	rs11519444	-0.013	0.002	A	C	0.3828	1.113e-10	694649
WHRatioBMIAdj_PMID30239722	rs6931008	0.0126	0.0018	A	C	0.4108	4.591e-12	694649
WHRatioBMIAdj_PMID30239722	rs72677108	-0.0378	0.0051	C	G	0.9618	2.146e-13	694649
WHRatioBMIAdj_PMID30239722	rs2186037	-0.0406	0.0019	A	G	0.4278	7.56e-105	694649
WHRatioBMIAdj_PMID30239722	rs9568400	0.0209	0.0031	T	C	0.11	2.454e-11	694649
WHRatioBMIAdj_PMID30239722	rs10424312	-0.0169	0.0021	T	C	0.3488	3.052e-16	694649
WHRatioBMIAdj_PMID30239722	rs4817931	-0.0142	0.002	T	G	0.4192	9.806e-13	694649
WHRatioBMIAdj_PMID30239722	rs779411	0.0138	0.0022	T	C	0.2101	2.008e-10	694649
WHRatioBMIAdj_PMID30239722	rs10188070	-0.0122	0.002	A	G	0.3233	9.458e-10	694649
WHRatioBMIAdj_PMID30239722	rs11658839	-0.0134	0.0018	A	C	0.34	1.599e-13	694649
WHRatioBMIAdj_PMID30239722	rs2422141	0.0126	0.002	C	G	0.5191	1.341e-10	694649
WHRatioBMIAdj_PMID30239722	rs28367599	-0.0155	0.0022	T	C	0.7076	7.273e-13	694649
WHRatioBMIAdj_PMID30239722	rs2145598	-0.0132	0.0017	A	G	0.5725	2.482e-14	694649
WHRatioBMIAdj_PMID30239722	rs28861152	-0.0288	0.0042	A	C	0.9399	4.714e-12	694649
WHRatioBMIAdj_PMID30239722	rs10264465	-0.0128	0.0021	A	G	0.6465	5.061e-10	694649
WHRatioBMIAdj_PMID30239722	rs62240407	-0.023	0.0039	T	C	0.9305	3.602e-09	694649
WHRatioBMIAdj_PMID30239722	rs6488221	0.0126	0.0018	A	G	0.5778	4.066e-12	694649
WHRatioBMIAdj_PMID30239722	rs1265889	-0.0233	0.0026	A	G	0.1648	1.477e-18	694649
WHRatioBMIAdj_PMID30239722	rs11874831	0.0135	0.002	A	G	0.274	1.493e-11	694649
WHRatioBMIAdj_PMID30239722	rs1918787	-0.0177	0.0024	A	G	0.7844	2.473e-13	694649
WHRatioBMIAdj_PMID30239722	rs113804375	-0.0187	0.0025	A	G	0.7752	8.238e-14	694649
WHRatioBMIAdj_PMID30239722	rs9468938	-0.0141	0.002	C	G	0.7205	6.872e-13	694649
WHRatioBMIAdj_PMID30239722	rs12469678	-0.0111	0.0019	C	G	0.3407	3.213e-09	694649
WHRatioBMIAdj_PMID30239722	rs1685534	0.0154	0.0022	A	G	0.2914	1.395e-12	694649
WHRatioBMIAdj_PMID30239722	rs11231084	-0.0126	0.002	C	G	0.4943	2.095e-10	694649
WHRatioBMIAdj_PMID30239722	rs10412482	0.0154	0.0022	T	C	0.2985	2.433e-12	694649
WHRatioBMIAdj_PMID30239722	rs1356761	0.0113	0.002	A	G	0.288	8.878e-09	694649
WHRatioBMIAdj_PMID30239722	rs56080482	0.0177	0.0024	A	G	0.2169	1.214e-13	694649
WHRatioBMIAdj_PMID30239722	rs188015	-0.0149	0.0026	A	T	0.1418	9.195e-09	694649
WHRatioBMIAdj_PMID30239722	rs2639898	-0.0114	0.0018	A	G	0.5153	1.851e-10	694649
WHRatioBMIAdj_PMID30239722	rs4964656	-0.0159	0.002	C	G	0.3025	4.937e-16	694649
WHRatioBMIAdj_PMID30239722	rs4678789	-0.0127	0.0022	T	C	0.7891	7.764e-09	694649
WHRatioBMIAdj_PMID30239722	rs17712391	0.0166	0.0025	T	C	0.1523	6.95e-11	694649
WHRatioBMIAdj_PMID30239722	rs6739215	0.0207	0.0024	A	G	0.1573	1.654e-17	694649
WHRatioBMIAdj_PMID30239722	rs77558484	-0.0259	0.0038	A	T	0.9284	1.245e-11	694649
WHRatioBMIAdj_PMID30239722	rs12099736	0.0122	0.002	C	G	0.616	1.737e-09	694649
WHRatioBMIAdj_PMID30239722	rs35151633	0.0145	0.0023	T	C	0.7677	5.521e-10	694649
WHRatioBMIAdj_PMID30239722	rs2854010	0.0307	0.0028	A	G	0.8589	1.728e-27	694649
WHRatioBMIAdj_PMID30239722	rs4955417	-0.0134	0.002	T	C	0.2717	3.083e-11	694649
WHRatioBMIAdj_PMID30239722	rs11519905	-0.0126	0.002	A	G	0.3787	5.883e-10	694649
WHRatioBMIAdj_PMID30239722	rs9271492	0.017	0.0021	A	C	0.6498	1.612e-16	694649
WHRatioBMIAdj_PMID30239722	rs2252601	0.0149	0.0023	A	G	0.1779	1.296e-10	694649
WHRatioBMIAdj_PMID30239722	rs56002972	0.0331	0.0048	T	C	0.0431	7.162e-12	694649
WHRatioBMIAdj_PMID30239722	rs67394705	-0.0171	0.0023	C	G	0.2565	4.067e-14	694649
WHRatioBMIAdj_PMID30239722	rs142880798	-0.0951	0.0145	T	C	0.9949	5.355e-11	694649
WHRatioBMIAdj_PMID30239722	rs1883215	-0.0196	0.003	C	G	0.1226	4.098e-11	694649
WHRatioBMIAdj_PMID30239722	rs2665842	0.012	0.0021	A	G	0.3392	8.908e-09	694649
WHRatioBMIAdj_PMID30239722	rs3116600	-0.0153	0.0024	A	G	0.7922	2.757e-10	694649
WHRatioBMIAdj_PMID30239722	rs13135156	-0.0123	0.002	A	G	0.5621	5.967e-10	694649
WHRatioBMIAdj_PMID30239722	rs13148482	0.0124	0.002	T	C	0.471	3.558e-10	694649
WHRatioBMIAdj_PMID30239722	rs7306053	0.0123	0.002	T	G	0.5833	6.65e-10	694649
WHRatioBMIAdj_PMID30239722	rs1836962	0.0121	0.0018	T	G	0.4639	2.322e-11	694649
WHRatioBMIAdj_PMID30239722	rs34005367	0.0125	0.0019	A	T	0.5049	3.011e-11	694649
WHRatioBMIAdj_PMID30239722	rs6484576	0.0112	0.0019	A	G	0.6933	5.956e-09	694649
WHRatioBMIAdj_PMID30239722	rs4776913	0.0145	0.0023	A	C	0.768	6.149e-10	694649
WHRatioBMIAdj_PMID30239722	rs77248739	-0.0298	0.0036	C	G	0.0975	4.541e-17	694649
WHRatioBMIAdj_PMID30239722	rs12816814	0.0122	0.0021	C	G	0.6001	3.732e-09	694649
WHRatioBMIAdj_PMID30239722	rs35629514	-0.0128	0.002	A	G	0.3814	3.782e-10	694649
WHRatioBMIAdj_PMID30239722	rs62063687	-0.0179	0.0024	A	G	0.7832	7.56e-14	694649
WHRatioBMIAdj_PMID30239722	rs10923737	0.0157	0.0026	T	C	0.1745	1.554e-09	694649
WHRatioBMIAdj_PMID30239722	rs2717041	0.0116	0.002	T	C	0.5977	7.753e-09	694649
WHRatioBMIAdj_PMID30239722	rs34754793	0.0138	0.002	A	T	0.5893	5.2e-12	694649
WHRatioBMIAdj_PMID30239722	rs1178947	0.0225	0.0024	T	C	0.7949	4.018e-20	694649
WHRatioBMIAdj_PMID30239722	rs12686781	-0.0228	0.0026	C	G	0.8279	1.623e-18	694649
WHRatioBMIAdj_PMID30239722	rs56197583	0.0274	0.0022	A	G	0.292	9.988e-37	694649
WHRatioBMIAdj_PMID30239722	rs9265900	-0.0164	0.0024	A	G	0.6965	1.023e-11	694649
WHRatioBMIAdj_PMID30239722	rs74092741	-0.0261	0.0045	A	G	0.0508	5.411e-09	694649
WHRatioBMIAdj_PMID30239722	rs5762799	-0.0131	0.0022	T	G	0.1957	1.716e-09	694649
WHRatioBMIAdj_PMID30239722	rs11168334	0.0126	0.0018	T	C	0.6093	8.445e-12	694649
WHRatioBMIAdj_PMID30239722	rs12275479	-0.0188	0.0021	T	C	0.3247	5.393e-19	694649
WHRatioBMIAdj_PMID30239722	rs984877	0.0169	0.0018	A	G	0.3122	5.398e-20	694649
WHRatioBMIAdj_PMID30239722	rs7354867	0.0133	0.0021	T	C	0.3238	2.651e-10	694649
WHRatioBMIAdj_PMID30239722	rs9911327	-0.0128	0.002	A	G	0.5266	9.242e-11	694649
WHRatioBMIAdj_PMID30239722	rs7756127	-0.0139	0.0023	T	C	0.1981	7.126e-10	694649
WHRatioBMIAdj_PMID30239722	rs72738656	0.0245	0.0029	A	T	0.1283	8.606e-17	694649
WHRatioBMIAdj_PMID30239722	rs1011453	-0.0148	0.002	T	C	0.302	3.172e-14	694649
WHRatioBMIAdj_PMID30239722	rs9266227	0.0115	0.002	C	G	0.4589	5.752e-09	694649
WHRatioBMIAdj_PMID30239722	rs12039075	-0.0215	0.0027	A	G	0.8783	6.323e-16	694649
WHRatioBMIAdj_PMID30239722	rs1057987	-0.013	0.0022	T	C	0.7184	1.946e-09	694649
WHRatioBMIAdj_PMID30239722	rs2856725	0.0232	0.002	T	C	0.5985	8.441e-31	694649
WHRatioBMIAdj_PMID30239722	rs2865390	-0.011	0.0018	T	C	0.4008	1.9e-09	694649
WHRatioBMIAdj_PMID30239722	rs391236	0.0129	0.0021	A	G	0.6902	2.06e-09	694649
WHRatioBMIAdj_PMID30239722	rs969065	0.0111	0.0019	T	G	0.3112	7.853e-09	694649
WHRatioBMIAdj_PMID30239722	rs7776973	-0.0152	0.0017	T	C	0.4838	8.988e-19	694649
WHRatioBMIAdj_PMID30239722	rs2445689	0.0192	0.0021	A	G	0.3305	4.78e-20	694649
WHRatioBMIAdj_PMID30239722	rs9264024	-0.0194	0.0027	A	G	0.1615	4.925e-13	694649
WHRatioBMIAdj_PMID30239722	rs4482334	-0.0178	0.0024	T	C	0.7834	9.343e-14	694649
WHRatioBMIAdj_PMID30239722	rs2905794	0.011	0.0019	A	G	0.673	8.785e-09	694649
WHRatioBMIAdj_PMID30239722	rs2008841	0.0134	0.002	T	C	0.5464	1.277e-11	694649
WHRatioBMIAdj_PMID30239722	rs2061154	-0.0298	0.002	A	G	0.5479	7.97e-52	694649
WHRatioBMIAdj_PMID30239722	rs112648259	0.0395	0.0057	A	C	0.9687	5.508e-12	694649
WHRatioBMIAdj_PMID30239722	rs12103757	0.0227	0.0019	A	G	0.4365	7.851e-34	694649
WHRatioBMIAdj_PMID30239722	rs7756733	0.0113	0.0018	A	T	0.577	5.03e-10	694649
WHRatioBMIAdj_PMID30239722	rs68058941	0.0224	0.003	T	C	0.8708	6.02e-14	694649
WHRatioBMIAdj_PMID30239722	rs12701263	-0.0125	0.002	T	C	0.3908	5.369e-10	694649
WHRatioBMIAdj_PMID30239722	rs6859215	0.0143	0.0021	A	C	0.351	4.844e-12	694649
WHRatioBMIAdj_PMID30239722	rs4659140	-0.0138	0.0022	T	C	0.8239	5.918e-10	694649
WHRatioBMIAdj_PMID30239722	rs11514063	-0.0122	0.002	A	G	0.3829	1.645e-09	694649
WHRatioBMIAdj_PMID30239722	rs33999310	-0.024	0.0032	A	G	0.1063	5.514e-14	694649
WHRatioBMIAdj_PMID30239722	rs2289321	-0.0304	0.0037	T	C	0.9272	1.997e-16	694649
WHRatioBMIAdj_PMID30239722	rs58584712	-0.026	0.0024	A	G	0.2183	9.055e-28	694649
WHRatioBMIAdj_PMID30239722	rs1442024	0.015	0.0022	A	G	0.7974	6.238e-12	694649
WHRatioBMIAdj_PMID30239722	rs7303002	0.0183	0.002	A	G	0.4115	6.803e-20	694649
WHRatioBMIAdj_PMID30239722	rs113679768	0.0169	0.0023	A	G	0.7552	2.526e-13	694649
WHRatioBMIAdj_PMID30239722	rs355898	-0.0203	0.002	T	C	0.4275	2.966e-24	694649
WHRatioBMIAdj_PMID30239722	rs113843053	-0.0374	0.0042	A	G	0.0599	8.791e-19	694649
WHRatioBMIAdj_PMID30239722	rs2439813	0.0132	0.0019	T	C	0.6795	4.985e-12	694649
WHRatioBMIAdj_PMID30239722	rs2395162	-0.0217	0.0022	T	G	0.1626	3.528e-22	694649
WHRatioBMIAdj_PMID30239722	rs3798564	-0.0274	0.0045	C	G	0.0404	9.102e-10	694649
WHRatioBMIAdj_PMID30239722	rs36110670	-0.0188	0.0022	A	T	0.2916	5.057e-18	694649
WHRatioBMIAdj_PMID30239722	rs9262142	-0.0247	0.0028	A	G	0.138	4.938e-18	694649
WHRatioBMIAdj_PMID30239722	rs13051623	-0.0155	0.0018	C	G	0.4238	1.085e-17	694649
WHRatioBMIAdj_PMID30239722	rs6569475	0.0412	0.002	A	G	0.5479	6.84e-95	694649
WHRatioBMIAdj_PMID30239722	rs549189	0.0183	0.0023	T	G	0.7549	1.219e-15	694649
WHRatioBMIAdj_PMID30239722	rs114111437	-0.0359	0.0053	T	C	0.0366	1.395e-11	694649
WHRatioBMIAdj_PMID30239722	rs12215555	0.031	0.0035	T	G	0.0455	3.58e-19	694649
WHRatioBMIAdj_PMID30239722	rs7849645	0.0146	0.0022	A	T	0.7306	6.341e-11	694649
WHRatioBMIAdj_PMID30239722	rs805767	-0.0152	0.0026	A	T	0.8625	9.146e-09	694649
WHRatioBMIAdj_PMID30239722	rs3117577	0.0279	0.0026	A	G	0.8757	1.319e-26	694649
WHRatioBMIAdj_PMID30239722	rs12657206	0.0219	0.0029	A	G	0.1422	1.828e-14	694649
WHRatioBMIAdj_PMID30239722	rs9361721	-0.0128	0.002	A	C	0.4188	2.103e-10	694649
WHRatioBMIAdj_PMID30239722	rs62060762	0.0178	0.0024	A	G	0.2167	8.233e-14	694649
WHRatioBMIAdj_PMID30239722	rs7647417	0.0154	0.0026	A	G	0.1797	2.129e-09	694649
WHRatioBMIAdj_PMID30239722	rs10789860	-0.024	0.0021	T	C	0.3522	3.677e-31	694649
WHRatioBMIAdj_PMID30239722	rs11669463	-0.0155	0.0022	T	C	0.7195	2.287e-12	694649
WHRatioBMIAdj_PMID30239722	rs7165900	-0.0183	0.0023	A	C	0.25	1.513e-15	694649
WHRatioBMIAdj_PMID30239722	rs3135371	0.0278	0.0027	A	G	0.8478	2.437e-24	694649
WHRatioBMIAdj_PMID30239722	rs26234	-0.0131	0.0021	A	G	0.3181	6.651e-10	694649
WHRatioBMIAdj_PMID30239722	rs1572993	0.014	0.0018	A	G	0.4356	6.792e-15	694649
WHRatioBMIAdj_PMID30239722	rs73202278	0.0198	0.0033	A	G	0.1001	1.738e-09	694649
WHRatioBMIAdj_PMID30239722	rs6997629	-0.0134	0.002	C	G	0.6236	5.221e-11	694649
WHRatioBMIAdj_PMID30239722	rs6951827	-0.0127	0.002	A	G	0.7514	5.13e-10	694649
WHRatioBMIAdj_PMID30239722	rs582465	-0.0154	0.0019	T	C	0.619	7.248e-17	694649
WHRatioBMIAdj_PMID30239722	rs9562965	0.0216	0.0031	T	C	0.1103	4.332e-12	694649
WHRatioBMIAdj_PMID30239722	rs9568401	-0.0181	0.0029	C	G	0.8903	2.723e-10	694649
WHRatioBMIAdj_PMID30239722	rs9268808	0.0184	0.002	T	G	0.4403	1.641e-20	694649
WHRatioBMIAdj_PMID30239722	rs2905710	-0.018	0.0023	A	G	0.3087	1.261e-14	694649
WHRatioBMIAdj_PMID30239722	rs6457452	0.0238	0.0037	T	C	0.0571	9.056e-11	694649
WHRatioBMIAdj_PMID30239722	rs13093112	-0.0137	0.002	A	C	0.437	4.671e-12	694649
WHRatioBMIAdj_PMID30239722	rs6597984	-0.0123	0.0018	T	G	0.505	2.155e-11	694649
WHRatioBMIAdj_PMID30239722	rs10100533	0.0143	0.0018	A	G	0.6217	8.43e-15	694649
WHRatioBMIAdj_PMID30239722	rs7844536	-0.0131	0.002	A	G	0.5493	4.461e-11	694649
WHRatioBMIAdj_PMID30239722	rs66501260	0.0279	0.0027	A	C	0.7753	2.523e-25	694649
WHRatioBMIAdj_PMID30239722	rs2699788	0.0171	0.0021	A	T	0.3205	4.215e-16	694649
WHRatioBMIAdj_PMID30239722	rs10885402	-0.0171	0.0017	A	C	0.5507	9.572e-24	694649
WHRatioBMIAdj_PMID30239722	rs933244	0.0174	0.0026	A	G	0.1693	4.261e-11	694649
WHRatioBMIAdj_PMID30239722	rs2523994	0.0134	0.0022	A	C	0.7331	2.085e-09	694649
WHRatioBMIAdj_PMID30239722	rs9264942	-0.0117	0.0018	T	C	0.6486	7.667e-11	694649
WHRatioBMIAdj_PMID30239722	rs16862433	-0.0192	0.0033	A	G	0.0731	6.789e-09	694649
WHRatioBMIAdj_PMID30239722	rs1610742	0.0152	0.0021	T	C	0.7368	1.259e-13	694649
WHRatioBMIAdj_PMID30239722	rs17702602	0.0114	0.0018	T	C	0.4454	3.822e-10	694649
WHRatioBMIAdj_PMID30239722	rs752474	-0.0123	0.0018	C	G	0.4742	1.454e-11	694649
WHRatioBMIAdj_PMID30239722	rs62425771	-0.017	0.0026	A	C	0.1758	6.098e-11	694649
WHRatioBMIAdj_PMID30239722	rs13075370	-0.0162	0.0023	A	G	0.1678	1.025e-12	694649
WHRatioBMIAdj_PMID30239722	rs9692890	0.0119	0.002	A	G	0.3834	4.3e-09	694649
WHRatioBMIAdj_PMID30239722	rs3744457	0.0162	0.0021	T	C	0.6836	2.97e-14	694649
WHRatioBMIAdj_PMID30239722	rs10193853	0.0143	0.0022	T	C	0.1986	1.114e-10	694649
WHRatioBMIAdj_PMID30239722	rs6542884	-0.0182	0.0024	A	C	0.8214	9.484e-15	694649
WHRatioBMIAdj_PMID30239722	rs56289364	-0.0177	0.0024	A	G	0.7832	1.166e-13	694649
WHRatioBMIAdj_PMID30239722	rs312687	-0.0143	0.002	T	C	0.7628	5.719e-13	694649
WHRatioBMIAdj_PMID30239722	rs35182733	-0.0136	0.0023	T	C	0.2427	3.681e-09	694649
WHRatioBMIAdj_PMID30239722	rs6885658	0.0291	0.0021	T	C	0.2473	4.315e-45	694649
WHRatioBMIAdj_PMID30239722	rs2276936	-0.026	0.0017	A	C	0.5207	2.916e-52	694649
WHRatioBMIAdj_PMID30239722	rs4390846	-0.0129	0.0021	A	G	0.7652	8.799e-10	694649
WHRatioBMIAdj_PMID30239722	rs2572405	0.0126	0.0019	T	C	0.3123	9.086e-11	694649
WHRatioBMIAdj_PMID30239722	rs11130317	-0.0135	0.002	T	C	0.3819	3.188e-11	694649
WHRatioBMIAdj_PMID30239722	rs9484716	-0.0185	0.0021	T	G	0.7609	6.861e-19	694649
WHRatioBMIAdj_PMID30239722	rs1736082	0.0132	0.0023	T	C	0.2561	5.609e-09	694649
WHRatioBMIAdj_PMID30239722	rs2524139	0.0296	0.0021	C	G	0.6471	1.004e-46	694649
WHRatioBMIAdj_PMID30239722	rs8025714	0.015	0.0021	C	G	0.331	8.458e-13	694649
WHRatioBMIAdj_PMID30239722	rs28523741	-0.0171	0.0025	T	C	0.1949	8.266e-12	694649
WHRatioBMIAdj_PMID30239722	rs1321505	0.0169	0.0026	A	C	0.8522	4.233e-11	694649
WHRatioBMIAdj_PMID30239722	rs4457843	-0.0124	0.002	A	G	0.38	9.717e-10	694649
WHRatioBMIAdj_PMID30239722	rs140829434	-0.0472	0.008	A	G	0.0166	3.138e-09	694649
WHRatioBMIAdj_PMID30239722	rs3773240	0.0137	0.0021	T	C	0.2328	1.13e-10	694649
WHRatioBMIAdj_PMID30239722	rs10935183	0.0106	0.0018	T	C	0.3947	7.438e-09	694649
WHRatioBMIAdj_PMID30239722	rs1197660	-0.0115	0.0019	C	G	0.3266	1.654e-09	694649
WHRatioBMIAdj_PMID30239722	rs16828937	-0.0176	0.0025	T	C	0.8011	8.831e-13	694649
WHRatioBMIAdj_PMID30239722	rs2306252	-0.0181	0.0026	T	C	0.8627	5.672e-12	694649
WHRatioBMIAdj_PMID30239722	rs236541	0.0151	0.002	T	C	0.4186	5.224e-14	694649
WHRatioBMIAdj_PMID30239722	rs3115572	-0.0218	0.0018	C	G	0.4126	2.187e-33	694649
WHRatioBMIAdj_PMID30239722	rs9706515	0.0123	0.002	A	C	0.5818	5.871e-10	694649
WHRatioBMIAdj_PMID30239722	rs10012528	-0.0288	0.002	C	G	0.5316	4.841e-48	694649
WHRatioBMIAdj_PMID30239722	rs11098695	0.0168	0.0024	T	C	0.7879	1.78e-12	694649
WHRatioBMIAdj_PMID30239722	rs4659079	0.0119	0.002	C	G	0.6887	1.27e-09	694649
WHRatioBMIAdj_PMID30239722	rs1530082	-0.0149	0.0019	T	G	0.3264	5.361e-15	694649
WHRatioBMIAdj_PMID30239722	rs7014861	0.0151	0.002	A	G	0.5284	4.187e-14	694649
WHRatioBMIAdj_PMID30239722	rs13261166	0.0193	0.0021	A	G	0.757	4.786e-20	694649
WHRatioBMIAdj_PMID30239722	rs12408596	-0.0136	0.0022	T	C	0.7833	2.783e-10	694649
WHRatioBMIAdj_PMID30239722	rs1050462	-0.0181	0.0026	C	G	0.7761	3.404e-12	694649
WHRatioBMIAdj_PMID30239722	rs12910502	-0.0145	0.0021	A	T	0.3626	2.154e-12	694649
WHRatioBMIAdj_PMID30239722	rs6942040	0.0135	0.0021	A	C	0.6644	8.039e-11	694649
WHRatioBMIAdj_PMID30239722	rs6661700	-0.0131	0.002	T	C	0.4736	3.158e-11	694649
WHRatioBMIAdj_PMID30239722	rs330947	-0.0135	0.0021	T	C	0.3219	2.344e-10	694649
WHRatioBMIAdj_PMID30239722	rs698593	0.0183	0.0021	A	G	0.6552	7.275e-19	694649
WHRatioBMIAdj_PMID30239722	rs3887063	0.0145	0.0021	A	T	0.339	3.111e-12	694649
WHRatioBMIAdj_PMID30239722	rs4845703	-0.0152	0.0021	T	C	0.6902	1.566e-12	694649
WHRatioBMIAdj_PMID30239722	rs7741806	-0.0148	0.002	T	C	0.6149	3.125e-13	694649
WHRatioBMIAdj_PMID30239722	rs2398780	-0.0207	0.0025	T	C	0.8396	4.414e-17	694649
WHRatioBMIAdj_PMID30239722	rs4841118	-0.0118	0.0019	C	G	0.6704	5.233e-10	694649
WHRatioBMIAdj_PMID30239722	rs114117962	0.055	0.0088	C	G	0.0129	3.291e-10	694649
WHRatioBMIAdj_PMID30239722	rs77968302	0.0259	0.0037	A	G	0.0749	4.828e-12	694649
WHRatioBMIAdj_PMID30239722	rs6825124	0.0141	0.0024	T	G	0.2202	3.716e-09	694649
WHRatioBMIAdj_PMID30239722	rs10807141	-0.0133	0.0021	A	G	0.3358	1.453e-10	694649
WHRatioBMIAdj_PMID30239722	rs74240770	0.0318	0.0053	T	G	0.9639	1.878e-09	694649
WHRatioBMIAdj_PMID30239722	rs2394964	0.0155	0.0022	T	C	0.2863	1.194e-12	694649
WHRatioBMIAdj_PMID30239722	rs1112744	-0.0127	0.002	T	C	0.379	3.406e-10	694649
WHRatioBMIAdj_PMID30239722	rs1882542	-0.013	0.0019	T	G	0.6155	3.509e-12	694649
WHRatioBMIAdj_PMID30239722	rs35272104	-0.0234	0.0036	C	G	0.0831	5.556e-11	694649
WHRatioBMIAdj_PMID30239722	rs7163022	0.0119	0.002	T	C	0.5547	2.388e-09	694649
WHRatioBMIAdj_PMID30239722	rs11053231	-0.013	0.002	A	C	0.3841	1.18e-10	694649
WHRatioBMIAdj_PMID30239722	rs9265907	-0.016	0.0027	A	G	0.8448	4.099e-09	694649
WHRatioBMIAdj_PMID30239722	rs2625954	-0.0151	0.0025	T	C	0.8255	1.655e-09	694649
WHRatioBMIAdj_PMID30239722	rs75222870	-0.0261	0.0038	A	T	0.9283	8.552e-12	694649
WHRatioBMIAdj_PMID30239722	rs28752938	-0.0156	0.002	A	G	0.5206	2.381e-15	694649
WHRatioBMIAdj_PMID30239722	rs11713376	0.0207	0.003	A	G	0.8751	3.927e-12	694649
WHRatioBMIAdj_PMID30239722	rs77840846	0.0197	0.0026	C	G	0.1728	4.55e-14	694649
WHRatioBMIAdj_PMID30239722	rs9533	0.0149	0.0023	T	C	0.2479	8.31e-11	694649
WHRatioBMIAdj_PMID30239722	rs6479335	-0.0228	0.0032	T	C	0.8933	1.034e-12	694649
WHRatioBMIAdj_PMID30239722	rs2732119	0.0125	0.002	T	C	0.4054	3.89e-10	694649
WHRatioBMIAdj_PMID30239722	rs2535306	-0.0156	0.0018	A	G	0.6357	1.844e-17	694649
WHRatioBMIAdj_PMID30239722	rs9568430	-0.0203	0.0027	A	C	0.8767	1.26e-13	694649
WHRatioBMIAdj_PMID30239722	rs4904741	-0.0124	0.0018	T	C	0.5229	5.399e-12	694649
WHRatioBMIAdj_PMID30239722	rs6667728	-0.0119	0.002	A	G	0.6246	3.698e-09	694649
WHRatioBMIAdj_PMID30239722	rs1343222	0.0145	0.0021	T	C	0.7724	6.755e-12	694649
WHRatioBMIAdj_PMID30239722	rs2376005	0.0179	0.0027	A	G	0.8435	5.315e-11	694649
WHRatioBMIAdj_PMID30239722	rs6745568	0.0182	0.0024	A	G	0.1794	9.2e-15	694649
WHRatioBMIAdj_PMID30239722	rs3130614	-0.0302	0.0026	A	T	0.1353	2.627e-31	694649
WHRatioBMIAdj_PMID30239722	rs3098886	0.0125	0.0021	T	C	0.3247	3.123e-09	694649
WHRatioBMIAdj_PMID30239722	rs9394951	-0.0133	0.002	T	C	0.5557	1.611e-11	694649
WHRatioBMIAdj_PMID30239722	rs535777	-0.0288	0.0029	C	G	0.1383	5.306e-23	694649
WHRatioBMIAdj_PMID30239722	rs9904290	-0.0152	0.002	A	G	0.4322	5.211e-14	694649
WHRatioBMIAdj_PMID30239722	rs7223122	0.0152	0.0021	T	G	0.6747	5.253e-13	694649
WHRatioBMIAdj_PMID30239722	rs7414010	-0.0151	0.0022	T	C	0.7391	1.632e-11	694649
WHRatioBMIAdj_PMID30239722	rs4340365	0.0176	0.0024	T	C	0.2165	1.728e-13	694649
WHRatioBMIAdj_PMID30239722	rs887515	0.0175	0.0022	T	C	0.8033	4.732e-16	694649
WHRatioBMIAdj_PMID30239722	rs220379	-0.012	0.0021	C	G	0.2478	8.259e-09	694649
WHRatioBMIAdj_PMID30239722	rs11689141	-0.0204	0.0027	T	C	0.8412	6.748e-14	694649
WHRatioBMIAdj_PMID30239722	rs2238599	-0.0133	0.0018	T	C	0.4932	1.183e-13	694649
WHRatioBMIAdj_PMID30239722	rs55696724	-0.0246	0.0023	T	C	0.7649	7.172e-26	694649
WHRatioBMIAdj_PMID30239722	rs72766551	-0.0171	0.0023	T	C	0.2417	1.454e-13	694649
WHRatioBMIAdj_PMID30239722	rs6488206	0.0117	0.0019	T	C	0.5398	1.371e-09	694649
WHRatioBMIAdj_PMID30239722	rs6488913	-0.0378	0.0019	C	G	0.3504	1.78e-91	694649
WHRatioBMIAdj_PMID30239722	rs17031142	0.0156	0.0025	A	G	0.1271	7.153e-10	694649
WHRatioBMIAdj_PMID30239722	rs6897617	0.0285	0.0022	A	G	0.2793	1.457e-38	694649
WHRatioBMIAdj_PMID30239722	rs62056881	0.018	0.0024	T	G	0.2164	4.843e-14	694649
WHRatioBMIAdj_PMID30239722	rs7817784	0.0124	0.002	A	G	0.5695	5.259e-10	694649
WHRatioBMIAdj_PMID30239722	rs4871782	-0.0112	0.0018	A	G	0.4081	8.954e-10	694649
WHRatioBMIAdj_PMID30239722	rs4240677	0.0127	0.0018	A	G	0.4657	2.128e-12	694649
WHRatioBMIAdj_PMID30239722	rs6995407	0.014	0.0018	C	G	0.5048	6.776e-15	694649
WHRatioBMIAdj_PMID30239722	rs1060637	-0.0117	0.0018	A	T	0.6005	1.764e-10	694649
WHRatioBMIAdj_PMID30239722	rs57826934	0.0202	0.0021	T	C	0.3299	6.849e-22	694649
WHRatioBMIAdj_PMID30239722	rs4687546	-0.0137	0.002	A	T	0.4066	9.894e-12	694649
WHRatioBMIAdj_PMID30239722	rs11042621	-0.0123	0.0018	T	C	0.5043	6.054e-12	694649
WHRatioBMIAdj_PMID30239722	rs2236519	0.0298	0.0019	A	G	0.3693	4.071e-58	694649
WHRatioBMIAdj_PMID30239722	rs7647093	-0.0139	0.0021	T	G	0.3365	2.699e-11	694649
WHRatioBMIAdj_PMID30239722	rs6070137	-0.0109	0.0018	A	G	0.4006	2.097e-09	694649
WHRatioBMIAdj_PMID30239722	rs10923744	0.0246	0.0018	A	G	0.4037	5.187e-42	694649
WHRatioBMIAdj_PMID30239722	rs200950	0.0207	0.0029	A	G	0.8663	9.8e-13	694649
WHRatioBMIAdj_PMID30239722	rs10992438	-0.0136	0.0022	C	G	0.7102	3.584e-10	694649
WHRatioBMIAdj_PMID30239722	rs7729401	-0.0172	0.0027	T	C	0.88	2.507e-10	694649
WHRatioBMIAdj_PMID30239722	rs13147861	-0.0136	0.002	A	G	0.2933	6.584e-12	694649
WHRatioBMIAdj_PMID30239722	rs56118812	0.0216	0.0022	A	G	0.2811	2.278e-22	694649
WHRatioBMIAdj_PMID30239722	rs6981523	0.0133	0.002	T	C	0.5068	1.883e-11	694649
WHRatioBMIAdj_PMID30239722	rs12265291	-0.0144	0.0017	T	C	0.5423	3.729e-17	694649
WHRatioBMIAdj_PMID30239722	rs79959255	0.0179	0.0024	T	G	0.217	6.894e-14	694649
WHRatioBMIAdj_PMID30239722	rs10947206	-0.0141	0.0021	A	T	0.7783	1.86e-11	694649
WHRatioBMIAdj_PMID30239722	rs11086391	0.0151	0.0021	T	C	0.6835	8.11e-13	694649
WHRatioBMIAdj_PMID30239722	rs11057458	0.0243	0.0018	T	C	0.6128	9.61e-40	694649
WHRatioBMIAdj_PMID30239722	rs330081	-0.012	0.002	A	C	0.561	1.594e-09	694649
WHRatioBMIAdj_PMID30239722	rs4841160	-0.0121	0.0018	A	G	0.6662	1.938e-11	694649
WHRatioBMIAdj_PMID30239722	rs6732310	-0.0107	0.0018	T	C	0.3963	5.258e-09	694649
WHRatioBMIAdj_PMID30239722	rs2820430	-0.039	0.0019	T	C	0.3007	3.86e-89	694649
WHRatioBMIAdj_PMID30239722	rs66556397	0.0196	0.0033	A	G	0.0981	3.305e-09	694649
WHRatioBMIAdj_PMID30239722	rs2087479	-0.0265	0.0018	C	G	0.5779	9.606e-48	694649
WHRatioBMIAdj_PMID30239722	rs34060476	0.0217	0.0028	A	G	0.7781	4.381e-15	694649
WHRatioBMIAdj_PMID30239722	rs2394895	0.0124	0.002	T	C	0.7323	1.126e-09	694649
WHRatioBMIAdj_PMID30239722	rs1527422	0.0111	0.0019	T	G	0.3502	2.814e-09	694649
WHRatioBMIAdj_PMID30239722	rs4130653	0.0175	0.0025	A	G	0.186	4.516e-12	694649
WHRatioBMIAdj_PMID30239722	rs12210721	0.0224	0.0033	C	G	0.0996	1.053e-11	694649
WHRatioBMIAdj_PMID30239722	rs11610999	0.013	0.0018	A	C	0.6059	1.41e-12	694649
WHRatioBMIAdj_PMID30239722	rs7865019	0.0115	0.002	A	G	0.7128	6.324e-09	694649
WHRatioBMIAdj_PMID30239722	rs2517622	-0.0255	0.0027	C	G	0.1303	5.438e-21	694649
WHRatioBMIAdj_PMID30239722	rs2555241	0.011	0.0019	T	C	0.3851	4.691e-09	694649
WHRatioBMIAdj_PMID30239722	rs7516020	0.0127	0.0021	T	G	0.3454	7.597e-10	694649
WHRatioBMIAdj_PMID30239722	rs4882289	-0.0121	0.002	T	C	0.4025	1.847e-09	694649
WHRatioBMIAdj_PMID30239722	rs7692990	-0.0121	0.002	T	C	0.5515	9.005e-10	694649
WHRatioBMIAdj_PMID30239722	rs12380786	-0.0126	0.0022	T	G	0.2379	5.606e-09	694649
WHRatioBMIAdj_PMID30239722	rs3115573	-0.0132	0.0017	A	G	0.6014	2.372e-14	694649
WHRatioBMIAdj_PMID30239722	rs12679529	-0.013	0.002	T	C	0.4378	5.002e-11	694649
WHRatioBMIAdj_PMID30239722	rs9275517	-0.0225	0.0018	A	G	0.426	1.324e-35	694649
WHRatioBMIAdj_PMID30239722	rs8108623	-0.0242	0.0022	A	C	0.6265	9.273e-29	694649
WHRatioBMIAdj_PMID30239722	rs477515	0.0202	0.002	A	G	0.3077	1.883e-24	694649
WHRatioBMIAdj_PMID30239722	rs9375470	0.0157	0.0018	A	T	0.5552	3.558e-18	694649
WHRatioBMIAdj_PMID30239722	rs4865011	0.012	0.0019	A	G	0.6314	1.232e-10	694649
WHRatioBMIAdj_PMID30239722	rs11727583	0.013	0.002	A	G	0.2845	4.911e-11	694649
WHRatioBMIAdj_PMID30239722	rs62055946	0.018	0.0024	A	C	0.2164	4.582e-14	694649
WHRatioBMIAdj_PMID30239722	rs4823007	0.0192	0.002	A	G	0.4732	2.533e-22	694649
WHRatioBMIAdj_PMID30239722	rs10853031	0.0185	0.002	C	G	0.3988	2.52e-20	694649
WHRatioBMIAdj_PMID30239722	rs11495374	-0.0127	0.002	T	C	0.3784	6.289e-10	694649
WHRatioBMIAdj_PMID30239722	rs1382563	0.0126	0.0018	C	G	0.4775	2.487e-12	694649
WHRatioBMIAdj_PMID30239722	rs6879735	0.0135	0.002	C	G	0.3605	4.187e-11	694649
WHRatioBMIAdj_PMID30239722	rs74823965	-0.0268	0.0038	T	G	0.9293	3.397e-12	694649
WHRatioBMIAdj_PMID30239722	rs12126632	-0.0188	0.0026	A	T	0.8288	5.202e-13	694649
WHRatioBMIAdj_PMID30239722	rs1866268	-0.0128	0.0018	A	C	0.3967	1.955e-12	694649
WHRatioBMIAdj_PMID30239722	rs699371	-0.0129	0.0019	T	C	0.3591	1.042e-11	694649
WHRatioBMIAdj_PMID30239722	rs6479787	-0.012	0.0021	A	G	0.3419	8.045e-09	694649
WHRatioBMIAdj_PMID30239722	rs10470431	-0.0147	0.0023	A	G	0.8302	3.265e-10	694649
WHRatioBMIAdj_PMID30239722	rs2836235	0.0137	0.0018	A	T	0.5709	4.28e-14	694649
WHRatioBMIAdj_PMID30239722	rs62057101	0.0179	0.0024	A	G	0.2166	7.097e-14	694649
WHRatioBMIAdj_PMID30239722	rs10098985	0.0104	0.0018	T	G	0.401	9.519e-09	694649
WHRatioBMIAdj_PMID30239722	rs5762900	0.0475	0.0046	A	G	0.0424	5.485e-25	694649
WHRatioBMIAdj_PMID30239722	rs13086170	-0.0119	0.002	C	G	0.5809	2.701e-09	694649
WHRatioBMIAdj_PMID30239722	rs9380290	-0.0165	0.002	C	G	0.622	3.009e-16	694649
WHRatioBMIAdj_PMID30239722	rs13198809	-0.029	0.0032	A	G	0.1087	4.319e-20	694649
WHRatioBMIAdj_PMID30239722	rs8109496	-0.016	0.0024	C	G	0.7931	5.434e-11	694649
WHRatioBMIAdj_PMID30239722	rs75265117	0.0396	0.003	C	G	0.8799	7.614e-39	694649
WHRatioBMIAdj_PMID30239722	rs12799166	-0.0176	0.0025	A	C	0.1589	2.902e-12	694649
WHRatioBMIAdj_PMID30239722	rs66488313	-0.0274	0.0032	T	G	0.1031	2.19e-17	694649
WHRatioBMIAdj_PMID30239722	rs585465	-0.0262	0.0025	T	C	0.1822	8.817e-25	694649
WHRatioBMIAdj_PMID30239722	rs35759638	0.0241	0.0021	C	G	0.6399	9.975e-32	694649
WHRatioBMIAdj_PMID30239722	rs4598253	-0.0118	0.0018	A	T	0.4463	6.186e-11	694649
WHRatioBMIAdj_PMID30239722	rs157581	0.0193	0.0024	T	C	0.779	5.247e-16	694649
WHRatioBMIAdj_PMID30239722	rs72969772	-0.0444	0.0073	A	G	0.9815	1.378e-09	694649
WHRatioBMIAdj_PMID30239722	rs3135380	0.0219	0.0023	A	C	0.8338	1.257e-20	694649
WHRatioBMIAdj_PMID30239722	rs891087	-0.0207	0.0031	A	G	0.0935	2.698e-11	694649
WHRatioBMIAdj_PMID30239722	rs608091	-0.0168	0.002	A	G	0.6371	2.18e-16	694649
WHRatioBMIAdj_PMID30239722	rs138754067	0.0415	0.0062	A	T	0.9741	2.192e-11	694649
WHRatioBMIAdj_PMID30239722	rs13393056	-0.0123	0.0021	C	G	0.2201	9.395e-09	694649
WHRatioBMIAdj_PMID30239722	rs138766	0.0132	0.002	T	G	0.3604	1.065e-10	694649
WHRatioBMIAdj_PMID30239722	rs10491806	-0.022	0.0024	A	G	0.8391	2.932e-20	694649
WHRatioBMIAdj_PMID30239722	rs974293	0.0169	0.0022	A	G	0.214	1.096e-14	694649
WHRatioBMIAdj_PMID30239722	rs74112521	-0.0265	0.0027	T	C	0.161	4.657e-23	694649
WHRatioBMIAdj_PMID30239722	rs1242488	-0.0141	0.002	A	C	0.748	4.26e-12	694649
WHRatioBMIAdj_PMID30239722	rs11651644	0.0117	0.002	A	G	0.2398	3.202e-09	694649
WHRatioBMIAdj_PMID30239722	rs4238849	-0.0151	0.0019	A	G	0.6702	3.522e-15	694649
WHRatioBMIAdj_PMID30239722	rs11519923	0.0124	0.002	T	C	0.5977	7.455e-10	694649
WHRatioBMIAdj_PMID30239722	rs2990639	-0.0205	0.002	T	C	0.396	1.882e-24	694649
WHRatioBMIAdj_PMID30239722	rs2470947	-0.0134	0.002	A	C	0.605	3.443e-11	694649
WHRatioBMIAdj_PMID30239722	rs9526534	-0.0127	0.0019	T	C	0.6772	6.919e-11	694649
WHRatioBMIAdj_PMID30239722	rs4671877	-0.0109	0.0019	T	C	0.6446	6.156e-09	694649
WHRatioBMIAdj_PMID30239722	rs10992413	0.0141	0.002	T	C	0.2745	8.228e-13	694649
WHRatioBMIAdj_PMID30239722	rs4481907	-0.016	0.0018	T	C	0.52	2.779e-19	694649
WHRatioBMIAdj_PMID30239722	rs72801433	0.0298	0.0041	A	G	0.9378	2.99e-13	694649
WHRatioBMIAdj_PMID30239722	rs6852653	0.0117	0.0019	T	C	0.6302	6.747e-10	694649
WHRatioBMIAdj_PMID30239722	rs6760694	0.0178	0.0021	T	G	0.3368	1.153e-17	694649
WHRatioBMIAdj_PMID30239722	rs11705737	0.014	0.0021	T	C	0.6589	1.366e-11	694649
WHRatioBMIAdj_PMID30239722	rs318759	-0.0121	0.002	T	C	0.4404	1.184e-09	694649
WHRatioBMIAdj_PMID30239722	rs3773354	0.0137	0.002	A	G	0.5614	4.414e-12	694649
WHRatioBMIAdj_PMID30239722	rs79393768	0.0261	0.0038	A	G	0.0717	9.335e-12	694649
WHRatioBMIAdj_PMID30239722	rs11133378	-0.0119	0.0019	T	C	0.3685	1.602e-10	694649
WHRatioBMIAdj_PMID30239722	rs78929339	-0.0177	0.0024	A	G	0.7838	1.443e-13	694649
WHRatioBMIAdj_PMID30239722	rs79506763	0.0375	0.0058	T	G	0.9692	7.952e-11	694649
WHRatioBMIAdj_PMID30239722	rs148111713	0.0404	0.0059	C	G	0.9703	6.107e-12	694649
WHRatioBMIAdj_PMID30239722	rs62061811	-0.0178	0.0024	T	G	0.7828	1.037e-13	694649
WHRatioBMIAdj_PMID30239722	rs2442802	0.0127	0.0018	A	C	0.5578	1.814e-12	694649
WHRatioBMIAdj_PMID30239722	rs555411	0.0119	0.002	A	G	0.4848	1.546e-09	694649
WHRatioBMIAdj_PMID30239722	rs10844846	0.0119	0.002	C	G	0.5842	1.99e-09	694649
WHRatioBMIAdj_PMID30239722	rs1250241	-0.0156	0.002	A	T	0.736	1.356e-14	694649
WHRatioBMIAdj_PMID30239722	rs2736371	-0.0135	0.0018	A	G	0.384	2.523e-13	694649
WHRatioBMIAdj_PMID30239722	rs3134944	-0.0143	0.0022	T	C	0.2105	1.347e-10	694649
WHRatioBMIAdj_PMID30239722	rs6501530	0.0123	0.0018	A	G	0.4599	9.608e-12	694649
WHRatioBMIAdj_PMID30239722	rs4786515	-0.0166	0.0021	A	T	0.6802	2.839e-15	694649
WHRatioBMIAdj_PMID30239722	rs7698022	-0.0184	0.002	T	G	0.7325	8.526e-20	694649
WHRatioBMIAdj_PMID30239722	rs11053277	-0.0124	0.002	A	T	0.4163	6.197e-10	694649
WHRatioBMIAdj_PMID30239722	rs2572430	-0.0137	0.0018	T	G	0.442	2.97e-14	694649
WHRatioBMIAdj_PMID30239722	rs34762015	-0.0166	0.0026	A	G	0.1817	9.099e-11	694649
WHRatioBMIAdj_PMID30239722	rs11759423	0.0207	0.0035	T	C	0.0752	2.36e-09	694649
WHRatioBMIAdj_PMID30239722	rs139991403	0.0573	0.01	A	G	0.01	9.142e-09	694649
WHRatioBMIAdj_PMID30239722	rs7782292	-0.0233	0.0023	A	C	0.7489	1.187e-24	694649
WHRatioBMIAdj_PMID30239722	rs2189239	-0.0334	0.0031	T	C	0.0906	1.079e-26	694649
WHRatioBMIAdj_PMID30239722	rs2742690	0.0181	0.0025	A	C	0.2001	3.693e-13	694649
WHRatioBMIAdj_PMID30239722	rs35372447	-0.0187	0.002	C	G	0.3942	1.392e-20	694649
WHRatioBMIAdj_PMID30239722	rs17206343	0.0132	0.0021	T	C	0.3527	1.334e-10	694649
WHRatioBMIAdj_PMID30239722	rs9274685	-0.0169	0.002	T	C	0.5299	9.214e-18	694649
WHRatioBMIAdj_PMID30239722	rs72742686	0.0246	0.0032	A	G	0.1089	1.224e-14	694649
WHRatioBMIAdj_PMID30239722	rs35537171	-0.0136	0.0023	A	G	0.763	5.191e-09	694649
WHRatioBMIAdj_PMID30239722	rs4759360	-0.0355	0.0052	T	C	0.0373	1.136e-11	694649
WHRatioBMIAdj_PMID30239722	rs7207341	0.0167	0.0026	T	C	0.169	2.304e-10	694649
WHRatioBMIAdj_PMID30239722	rs9352973	-0.0108	0.0019	A	T	0.3638	5.562e-09	694649
WHRatioBMIAdj_PMID30239722	rs9265954	-0.0628	0.0068	T	C	0.0477	1.883e-20	694649
WHRatioBMIAdj_PMID30239722	rs112244104	0.0237	0.0039	T	C	0.067	1.382e-09	694649
WHRatioBMIAdj_PMID30239722	rs11522899	0.0126	0.002	T	C	0.6217	6.984e-10	694649
WHRatioBMIAdj_PMID30239722	rs10799424	-0.0134	0.0023	A	T	0.2013	3.086e-09	694649
WHRatioBMIAdj_PMID30239722	rs4510134	-0.0202	0.0025	T	G	0.1937	8.446e-16	694649
WHRatioBMIAdj_PMID30239722	rs11802454	-0.0185	0.0018	A	G	0.4066	2.123e-24	694649
WHRatioBMIAdj_PMID30239722	rs384247	0.0149	0.0024	A	G	0.1689	2.763e-10	694649
WHRatioBMIAdj_PMID30239722	rs11053288	-0.0131	0.002	A	G	0.3841	1.11e-10	694649
WHRatioBMIAdj_PMID30239722	rs490556	-0.0124	0.0018	A	G	0.454	4.592e-12	694649
WHRatioBMIAdj_PMID30239722	rs10923706	-0.0218	0.0021	A	C	0.6541	7.048e-26	694649
WHRatioBMIAdj_PMID30239722	rs750597	0.0114	0.0019	A	T	0.3125	1.088e-09	694649
WHRatioBMIAdj_PMID30239722	rs11196193	-0.0183	0.002	T	C	0.5303	1.265e-20	694649
WHRatioBMIAdj_PMID30239722	rs1749849	-0.0103	0.0017	T	C	0.4309	2.689e-09	694649
WHRatioBMIAdj_PMID30239722	rs11985482	0.0117	0.0018	T	G	0.4029	1.34e-10	694649
WHRatioBMIAdj_PMID30239722	rs77097175	0.0464	0.006	A	C	0.0233	7.165e-15	694649
WHRatioBMIAdj_PMID30239722	rs66479918	-0.013	0.002	T	C	0.3834	1.082e-10	694649
WHRatioBMIAdj_PMID30239722	rs77193970	-0.0354	0.0053	A	G	0.0369	1.632e-11	694649
WHRatioBMIAdj_PMID30239722	rs4722526	0.0238	0.002	A	T	0.2359	4.794e-32	694649
WHRatioBMIAdj_PMID30239722	rs1610589	-0.0173	0.0023	A	G	0.2557	1.517e-14	694649
WHRatioBMIAdj_PMID30239722	rs12677543	-0.014	0.002	C	G	0.4753	1.626e-12	694649
WHRatioBMIAdj_PMID30239722	rs6991606	-0.0125	0.0018	A	G	0.3995	7.725e-12	694649
WHRatioBMIAdj_PMID30239722	rs1458758	-0.0171	0.002	T	G	0.2203	5.076e-17	694649
WHRatioBMIAdj_PMID30239722	rs11154375	0.0203	0.002	A	G	0.5114	7.958e-25	694649
WHRatioBMIAdj_PMID30239722	rs2625951	0.016	0.0025	T	C	0.1716	3.807e-10	694649
WHRatioBMIAdj_PMID30239722	rs2105902	0.0283	0.0027	A	T	0.8499	7.94e-25	694649
WHRatioBMIAdj_PMID30239722	rs158253	-0.0151	0.0021	A	G	0.3099	1.155e-12	694649
WHRatioBMIAdj_PMID30239722	rs16940676	0.0178	0.0024	A	G	0.2166	9.065e-14	694649
WHRatioBMIAdj_PMID30239722	rs1130025	-0.0242	0.0021	T	C	0.3584	7.127e-32	694649
WHRatioBMIAdj_PMID30239722	rs6445601	0.0155	0.0026	T	C	0.1348	4.992e-09	694649
WHRatioBMIAdj_PMID30239722	rs2871310	-0.0145	0.0025	A	G	0.847	4.057e-09	694649
WHRatioBMIAdj_PMID30239722	rs10521127	-0.0145	0.0023	T	C	0.8234	2.901e-10	694649
WHRatioBMIAdj_PMID30239722	rs67948583	-0.0303	0.0036	A	G	0.9189	1.098e-16	694649
WHRatioBMIAdj_PMID30239722	rs55966546	0.017	0.0026	A	G	0.8242	6.107e-11	694649
WHRatioBMIAdj_PMID30239722	rs9264362	-0.0144	0.0024	A	G	0.2091	2.804e-09	694649
WHRatioBMIAdj_PMID30239722	rs259940	0.0115	0.0019	A	G	0.7019	1.044e-09	694649
WHRatioBMIAdj_PMID30239722	rs116738418	0.037	0.0051	A	G	0.0384	6.4e-13	694649
WHRatioBMIAdj_PMID30239722	rs7730125	-0.0182	0.0023	A	G	0.2353	5.197e-15	694649
WHRatioBMIAdj_PMID30239722	rs11125853	0.0147	0.0023	A	G	0.761	1.813e-10	694649
WHRatioBMIAdj_PMID30239722	rs11520261	0.0123	0.002	T	G	0.5989	9.265e-10	694649
WHRatioBMIAdj_PMID30239722	rs2291026	0.0145	0.0024	T	C	0.8344	1.947e-09	694649
WHRatioBMIAdj_PMID30239722	rs2814984	0.0123	0.0019	T	C	0.6632	7.171e-11	694649
WHRatioBMIAdj_PMID30239722	rs5479	-0.0302	0.0044	A	C	0.0446	4.005e-12	694649
WHRatioBMIAdj_PMID30239722	rs10029430	-0.0134	0.002	A	G	0.5614	1.388e-11	694649
WHRatioBMIAdj_PMID30239722	rs10217430	-0.014	0.002	A	G	0.5049	1.135e-12	694649
WHRatioBMIAdj_PMID30239722	rs2200605	-0.0115	0.002	A	G	0.4729	6.532e-09	694649
WHRatioBMIAdj_PMID30239722	rs997274	-0.0124	0.0021	T	C	0.7522	2.115e-09	694649
WHRatioBMIAdj_PMID30239722	rs6677107	0.013	0.002	T	C	0.2753	7.946e-11	694649
WHRatioBMIAdj_PMID30239722	rs7774174	0.0158	0.0019	A	G	0.6856	1.584e-16	694649
WHRatioBMIAdj_PMID30239722	rs11668704	-0.0138	0.0024	A	C	0.223	5.393e-09	694649
WHRatioBMIAdj_PMID30239722	rs62057151	0.0174	0.0024	T	C	0.2239	2.183e-13	694649
WHRatioBMIAdj_PMID30239722	rs3130340	0.0189	0.002	T	C	0.7679	3.431e-21	694649
WHRatioBMIAdj_PMID30239722	rs1175381	0.0374	0.0051	A	G	0.9632	1.719e-13	694649
WHRatioBMIAdj_PMID30239722	rs3757727	0.0132	0.0018	T	C	0.5978	6.092e-13	694649
WHRatioBMIAdj_PMID30239722	rs73954941	-0.0315	0.0039	T	G	0.9316	5.656e-16	694649
WHRatioBMIAdj_PMID30239722	rs9266243	-0.0239	0.0021	T	C	0.3496	4.707e-31	694649
WHRatioBMIAdj_PMID30239722	rs13221253	0.0201	0.003	A	G	0.8767	2.298e-11	694649
WHRatioBMIAdj_PMID30239722	rs1912850	0.0166	0.002	A	G	0.579	9.591e-17	694649
WHRatioBMIAdj_PMID30239722	rs11996834	0.0145	0.0022	T	C	0.2986	1.614e-11	694649
WHRatioBMIAdj_PMID30239722	rs7215839	-0.0132	0.0019	T	G	0.3176	5.939e-12	694649
WHRatioBMIAdj_PMID30239722	rs16901847	-0.0131	0.0021	A	G	0.2294	9.501e-10	694649
WHRatioBMIAdj_PMID30239722	rs6068264	0.0153	0.0021	A	G	0.6764	2.7e-13	694649
WHRatioBMIAdj_PMID30239722	rs762815	0.0147	0.0018	C	G	0.5474	1.043e-15	694649
WHRatioBMIAdj_PMID30239722	rs9650657	0.0133	0.0019	T	C	0.5143	2.77e-12	694649
WHRatioBMIAdj_PMID30239722	rs12367521	-0.013	0.002	C	G	0.384	1.172e-10	694649
WHRatioBMIAdj_PMID30239722	rs2322841	0.0106	0.0018	T	G	0.524	2.404e-09	694649
WHRatioBMIAdj_PMID30239722	rs17350032	-0.0226	0.0035	T	C	0.9299	7.386e-11	694649
WHRatioBMIAdj_PMID30239722	rs34249305	0.0122	0.0021	C	G	0.3575	3.699e-09	694649
WHRatioBMIAdj_PMID30239722	rs7181877	-0.015	0.0023	A	G	0.2417	1.254e-10	694649
WHRatioBMIAdj_PMID30239722	rs62120372	0.0189	0.0022	A	T	0.2803	7.636e-18	694649
WHRatioBMIAdj_PMID30239722	rs13150620	0.016	0.0025	A	G	0.2023	7.961e-11	694649
WHRatioBMIAdj_PMID30239722	rs8142590	-0.0135	0.002	A	G	0.6393	3.794e-11	694649
WHRatioBMIAdj_PMID30239722	rs1250247	0.0155	0.002	C	G	0.2643	1.274e-14	694649
WHRatioBMIAdj_PMID30239722	rs9268357	-0.0152	0.0018	C	G	0.6293	1.469e-16	694649
WHRatioBMIAdj_PMID30239722	rs2343877	-0.0102	0.0017	A	G	0.4159	3.906e-09	694649
WHRatioBMIAdj_PMID30239722	rs4574593	-0.02	0.0025	T	C	0.2007	5.47e-16	694649
WHRatioBMIAdj_PMID30239722	rs35884427	0.0168	0.0026	A	G	0.1803	5.535e-11	694649
WHRatioBMIAdj_PMID30239722	rs1509096	-0.0154	0.0018	A	G	0.4641	8.31e-18	694649
WHRatioBMIAdj_PMID30239722	rs78803763	0.0181	0.0024	A	C	0.2167	3.353e-14	694649
WHRatioBMIAdj_PMID30239722	rs885938	0.0138	0.0021	A	C	0.6974	1.097e-10	694649
WHRatioBMIAdj_PMID30239722	rs139114795	0.0302	0.005	T	C	0.9594	1.674e-09	694649
WHRatioBMIAdj_PMID30239722	rs740838	-0.0431	0.0058	A	C	0.0248	8.976e-14	694649
WHRatioBMIAdj_PMID30239722	rs59586735	-0.0141	0.002	T	C	0.3969	2.524e-12	694649
WHRatioBMIAdj_PMID30239722	rs13417957	0.0129	0.0022	T	C	0.2144	2.261e-09	694649
WHRatioBMIAdj_PMID30239722	rs55885973	0.0189	0.0022	A	C	0.2659	2.624e-17	694649
WHRatioBMIAdj_PMID30239722	rs13256013	0.0148	0.0025	A	T	0.1949	3.37e-09	694649
WHRatioBMIAdj_PMID30239722	rs6601279	0.0137	0.002	A	G	0.4431	6.847e-12	694649
WHRatioBMIAdj_PMID30239722	rs17005342	0.0206	0.0025	T	C	0.1836	4.72e-16	694649
WHRatioBMIAdj_PMID30239722	rs1286096	-0.0173	0.002	T	C	0.7344	4.555e-18	694649
WHRatioBMIAdj_PMID30239722	rs11072465	-0.0125	0.002	A	G	0.445	3.526e-10	694649
WHRatioBMIAdj_PMID30239722	rs11953162	0.0145	0.0021	T	C	0.3389	3.2e-12	694649
WHRatioBMIAdj_PMID30239722	rs4841469	-0.0131	0.0021	A	G	0.6407	2.108e-10	694649
WHRatioBMIAdj_PMID30239722	rs7806750	-0.0121	0.002	C	G	0.6178	2.091e-09	694649
WHRatioBMIAdj_PMID30239722	rs1907284	-0.0115	0.002	T	G	0.2701	8.987e-09	694649
WHRatioBMIAdj_PMID30239722	rs7218319	0.0157	0.0021	T	C	0.2229	2.461e-13	694649
WHRatioBMIAdj_PMID30239722	rs55974014	0.0172	0.0024	A	C	0.2113	1.119e-12	694649
WHRatioBMIAdj_PMID30239722	rs1463393	-0.0154	0.002	A	G	0.4181	1.167e-14	694649
WHRatioBMIAdj_PMID30239722	rs6058193	0.0144	0.0024	A	G	0.7877	2.532e-09	694649
WHRatioBMIAdj_PMID30239722	rs10008187	-0.0158	0.002	T	C	0.3748	1.015e-14	694649
WHRatioBMIAdj_PMID30239722	rs55943825	0.0178	0.0024	T	C	0.2166	9.52e-14	694649
WHRatioBMIAdj_PMID30239722	rs114183675	0.0903	0.0048	T	C	0.0449	5.448e-80	694649
WHRatioBMIAdj_PMID30239722	rs12605465	-0.0235	0.0039	A	G	0.9447	1.166e-09	694649
WHRatioBMIAdj_PMID30239722	rs7806400	-0.0127	0.0019	T	C	0.6592	1.99e-11	694649
WHRatioBMIAdj_PMID30239722	rs2959953	0.0145	0.0022	C	G	0.7299	6.674e-11	694649
WHRatioBMIAdj_PMID30239722	rs9275388	-0.0133	0.0023	T	C	0.752	5.228e-09	694649
WHRatioBMIAdj_PMID30239722	rs10917848	0.0123	0.002	A	C	0.4021	8.182e-10	694649
WHRatioBMIAdj_PMID30239722	rs4432221	0.0128	0.0021	T	C	0.7756	1.286e-09	694649
WHRatioBMIAdj_PMID30239722	rs2645301	0.0145	0.0019	T	C	0.2632	4.402e-14	694649
WHRatioBMIAdj_PMID30239722	rs35982103	-0.0162	0.0024	T	C	0.2062	2.618e-11	694649
WHRatioBMIAdj_PMID30239722	rs12228154	0.018	0.002	A	G	0.5922	6.616e-20	694649
WHRatioBMIAdj_PMID30239722	rs7762711	-0.015	0.0021	T	C	0.3223	1.201e-12	694649
WHRatioBMIAdj_PMID30239722	rs62002090	0.015	0.0021	T	C	0.3287	1.134e-12	694649
WHRatioBMIAdj_PMID30239722	rs2326776	0.0177	0.0023	A	G	0.2182	3.874e-15	694649
WHRatioBMIAdj_PMID30239722	rs11646063	-0.0176	0.002	A	G	0.7009	4.131e-19	694649
WHRatioBMIAdj_PMID30239722	rs668643	-0.016	0.0026	A	G	0.8195	4.275e-10	694649
WHRatioBMIAdj_PMID30239722	rs55943044	0.0177	0.0024	A	G	0.216	1.246e-13	694649
WHRatioBMIAdj_PMID30239722	rs12418690	0.0131	0.0021	A	C	0.3569	1.659e-10	694649
WHRatioBMIAdj_PMID30239722	rs372711	0.0135	0.0023	T	C	0.1771	9.361e-09	694649
WHRatioBMIAdj_PMID30239722	rs10919375	-0.0134	0.002	A	G	0.6313	3.654e-11	694649
WHRatioBMIAdj_PMID30239722	rs6915455	-0.0203	0.0021	A	G	0.2248	1.486e-21	694649
WHRatioBMIAdj_PMID30239722	rs2245232	0.0155	0.002	T	G	0.4921	3.987e-15	694649
WHRatioBMIAdj_PMID30239722	rs9264924	0.0172	0.0026	A	G	0.143	3.698e-11	694649
WHRatioBMIAdj_PMID30239722	rs10992349	0.012	0.002	T	C	0.7153	1.475e-09	694649
WHRatioBMIAdj_PMID30239722	rs62057148	0.0178	0.0024	C	G	0.2166	9.251e-14	694649
WHRatioBMIAdj_PMID30239722	rs12595970	-0.0144	0.0025	A	C	0.1957	8.166e-09	694649
WHRatioBMIAdj_PMID30239722	rs2745353	0.0407	0.0017	T	C	0.5282	1.79e-125	694649
WHRatioBMIAdj_PMID30239722	rs34436326	-0.0147	0.0021	A	G	0.3038	8.181e-12	694649
WHRatioBMIAdj_PMID30239722	rs2431115	0.0148	0.0018	A	G	0.399	4.009e-17	694649
WHRatioBMIAdj_PMID30239722	rs1727314	0.018	0.0023	A	C	0.7744	7.704e-15	694649
WHRatioBMIAdj_PMID30239722	rs180958337	0.0878	0.0132	T	C	0.006	3.327e-11	694649
WHRatioBMIAdj_PMID30239722	rs2051628	0.0227	0.0023	A	C	0.1701	1.306e-22	694649
WHRatioBMIAdj_PMID30239722	rs1823823	-0.0111	0.0018	T	C	0.4137	8.157e-10	694649
WHRatioBMIAdj_PMID30239722	rs10865952	-0.0143	0.0021	A	G	0.3461	3.954e-12	694649
WHRatioBMIAdj_PMID30239722	rs2046462	0.0111	0.0019	T	C	0.6893	8.899e-09	694649
WHRatioBMIAdj_PMID30239722	rs10880607	0.0127	0.002	A	G	0.6146	2.788e-10	694649
WHRatioBMIAdj_PMID30239722	rs2409721	-0.0126	0.002	A	T	0.5536	1.691e-10	694649
WHRatioBMIAdj_PMID30239722	rs8030620	-0.0144	0.0023	A	G	0.2322	6.752e-10	694649
WHRatioBMIAdj_PMID30239722	rs111526877	-0.0164	0.0024	A	G	0.7774	4.842e-12	694649
WHRatioBMIAdj_PMID30239722	rs997153	0.0143	0.0018	A	G	0.3995	6.348e-15	694649
WHRatioBMIAdj_PMID30239722	rs62568213	0.0257	0.0031	T	C	0.1125	2.28e-16	694649
WHRatioBMIAdj_PMID30239722	rs236573	-0.0149	0.002	T	C	0.5817	1.235e-13	694649
WHRatioBMIAdj_PMID30239722	rs3129810	-0.0288	0.003	T	G	0.1268	2.102e-22	694649
WHRatioBMIAdj_PMID30239722	rs35848695	0.0123	0.0021	T	C	0.3092	8.62e-09	694649
WHRatioBMIAdj_PMID30239722	rs12026409	0.0141	0.0022	A	G	0.1776	2.736e-10	694649
WHRatioBMIAdj_PMID30239722	rs9461799	-0.0105	0.0018	T	C	0.6238	9.95e-09	694649
WHRatioBMIAdj_PMID30239722	rs11608738	-0.026	0.0034	C	G	0.92	1.532e-14	694649
WHRatioBMIAdj_PMID30239722	rs12900487	0.0103	0.0018	T	C	0.4717	7.982e-09	694649
WHRatioBMIAdj_PMID30239722	rs10874680	0.0128	0.002	T	C	0.5038	5.999e-11	694649
WHRatioBMIAdj_PMID30239722	rs13196692	-0.0241	0.003	T	C	0.1053	3.574e-16	694649
WHRatioBMIAdj_PMID30239722	rs318733	0.0117	0.002	A	G	0.5544	3.56e-09	694649
WHRatioBMIAdj_PMID30239722	rs10103228	0.0117	0.002	T	G	0.3751	9.899e-09	694649
WHRatioBMIAdj_PMID30239722	rs10829293	0.0129	0.002	A	G	0.2656	2.238e-10	694649
WHRatioBMIAdj_PMID30239722	rs62425787	0.017	0.0026	A	G	0.8241	6.15e-11	694649
WHRatioBMIAdj_PMID30239722	rs6018188	0.0265	0.0018	A	G	0.4992	5.764e-49	694649
WHRatioBMIAdj_PMID30239722	rs12905116	-0.0127	0.0021	A	T	0.6657	2.631e-09	694649
WHRatioBMIAdj_PMID30239722	rs34656207	0.0195	0.0021	T	C	0.3484	2.5e-20	694649
WHRatioBMIAdj_PMID30239722	rs143384	0.0178	0.0017	A	G	0.5867	9.858e-25	694649
WHRatioBMIAdj_PMID30239722	rs11714294	-0.0146	0.002	A	G	0.4021	4.134e-13	694649
WHRatioBMIAdj_PMID30239722	rs3814888	-0.0213	0.0036	A	G	0.9365	3.421e-09	694649
WHRatioBMIAdj_PMID30239722	rs10885406	-0.0162	0.0017	A	G	0.5437	1.621e-21	694649
WHRatioBMIAdj_PMID30239722	rs35650950	-0.0148	0.0026	A	C	0.7454	9.725e-09	694649
WHRatioBMIAdj_PMID30239722	rs11077783	0.0124	0.0021	A	G	0.6802	6.955e-09	694649
WHRatioBMIAdj_PMID30239722	rs10123844	0.0137	0.0018	A	G	0.5692	4.628e-14	694649
WHRatioBMIAdj_PMID30239722	rs78873421	-0.0169	0.0024	A	G	0.7813	1.339e-12	694649
WHRatioBMIAdj_PMID30239722	rs3821690	-0.0165	0.0028	A	G	0.1416	5.868e-09	694649
WHRatioBMIAdj_PMID30239722	rs13009229	-0.018	0.0025	C	G	0.8173	1.561e-12	694649
WHRatioBMIAdj_PMID30239722	rs13195402	-0.0265	0.0032	T	G	0.1047	1.934e-16	694649
WHRatioBMIAdj_PMID30239722	rs3130129	0.0262	0.0029	T	C	0.8627	5.024e-20	694649
WHRatioBMIAdj_PMID30239722	rs3130938	0.0142	0.0022	T	G	0.7198	1.011e-10	694649
WHRatioBMIAdj_PMID30239722	rs9294184	0.0163	0.0021	A	G	0.6449	2.779e-15	694649
WHRatioBMIAdj_PMID30239722	rs116448674	-0.0345	0.0056	T	C	0.0326	6.088e-10	694649
WHRatioBMIAdj_PMID30239722	rs11920853	-0.0147	0.0018	A	G	0.387	1.508e-15	694649
WHRatioBMIAdj_PMID30239722	rs12940792	0.0168	0.0026	T	C	0.1803	5.727e-11	694649
WHRatioBMIAdj_PMID30239722	rs10923751	-0.0151	0.0017	A	C	0.5676	4.012e-18	694649
WHRatioBMIAdj_PMID30239722	rs4349203	0.0147	0.0021	A	T	0.3167	3.425e-12	694649
WHRatioBMIAdj_PMID30239722	rs11705729	-0.0153	0.0019	A	T	0.6791	9.911e-16	694649
WHRatioBMIAdj_PMID30239722	rs75256343	0.0499	0.0055	T	C	0.0341	1.156e-19	694649
WHRatioBMIAdj_PMID30239722	rs2980767	0.0159	0.002	C	G	0.5674	1.821e-15	694649
WHRatioBMIAdj_PMID30239722	rs10196276	-0.0183	0.0019	T	C	0.6557	3.522e-22	694649
WHRatioBMIAdj_PMID30239722	rs734854	-0.0113	0.0019	T	C	0.378	1.658e-09	694649
WHRatioBMIAdj_PMID30239722	rs11745821	0.0145	0.0021	A	G	0.3389	3.095e-12	694649
WHRatioBMIAdj_PMID30239722	rs878601	-0.0137	0.0022	A	G	0.7792	4.937e-10	694649
WHRatioBMIAdj_PMID30239722	rs11785912	0.0134	0.002	C	G	0.3343	1.457e-11	694649
WHRatioBMIAdj_PMID30239722	rs9268219	0.0311	0.0027	T	G	0.887	1.176e-30	694649
WHRatioBMIAdj_PMID30239722	rs10797984	0.0195	0.0027	A	T	0.1117	1.136e-12	694649
WHRatioBMIAdj_PMID30239722	rs702815	-0.0148	0.0022	T	C	0.7189	1.566e-11	694649
WHRatioBMIAdj_PMID30239722	rs1779429	0.026	0.0023	T	C	0.828	2.26e-30	694649
WHRatioBMIAdj_PMID30239722	rs2151252	0.0148	0.0024	C	G	0.2211	3.77e-10	694649
WHRatioBMIAdj_PMID30239722	rs575408	0.0128	0.0021	C	G	0.3287	1.006e-09	694649
WHRatioBMIAdj_PMID30239722	rs7593799	-0.0199	0.0018	T	C	0.465	9.416e-29	694649
WHRatioBMIAdj_PMID30239722	rs56084092	0.0152	0.0021	C	G	0.3122	1.073e-12	694649
WHRatioBMIAdj_PMID30239722	rs4135268	-0.0217	0.0032	C	G	0.9191	7.162e-12	694649
WHRatioBMIAdj_PMID30239722	rs62472081	-0.0126	0.0021	T	C	0.6487	1.314e-09	694649
WHRatioBMIAdj_PMID30239722	rs6601450	-0.0125	0.0017	T	G	0.447	5.318e-13	694649
WHRatioBMIAdj_PMID30239722	rs34828	-0.014	0.0019	A	C	0.3196	2.844e-13	694649
WHRatioBMIAdj_PMID30239722	rs9276710	0.0157	0.0025	T	C	0.8013	2.276e-10	694649
WHRatioBMIAdj_PMID30239722	rs11494835	0.0122	0.002	T	C	0.6039	1.469e-09	694649
WHRatioBMIAdj_PMID30239722	rs3092020	0.0133	0.0018	A	G	0.552	2.047e-13	694649
WHRatioBMIAdj_PMID30239722	rs10842708	-0.0342	0.0019	A	G	0.7648	1.149e-69	694649
WHRatioBMIAdj_PMID30239722	rs9491675	0.0185	0.0025	A	G	0.1477	2.859e-13	694649
WHRatioBMIAdj_PMID30239722	rs2209098	0.0139	0.0021	T	C	0.695	6.782e-11	694649
WHRatioBMIAdj_PMID30239722	rs12660585	-0.0163	0.0027	A	G	0.8392	1.205e-09	694649
WHRatioBMIAdj_PMID30239722	rs4688824	-0.0182	0.0023	A	G	0.1665	6.754e-15	694649
WHRatioBMIAdj_PMID30239722	rs979165	-0.0238	0.0019	T	G	0.7457	5.532e-35	694649
WHRatioBMIAdj_PMID30239722	rs28367670	0.0155	0.0022	A	G	0.2925	8.287e-13	694649
WHRatioBMIAdj_PMID30239722	rs8069546	0.0172	0.0026	A	G	0.8307	6.819e-11	694649
WHRatioBMIAdj_PMID30239722	rs7966867	-0.0118	0.0018	T	C	0.5352	3.943e-11	694649
WHRatioBMIAdj_PMID30239722	rs9268671	-0.0236	0.0021	A	G	0.3378	7.478e-30	694649
WHRatioBMIAdj_PMID30239722	rs1386936	-0.0109	0.0018	A	G	0.4949	1.463e-09	694649
WHRatioBMIAdj_PMID30239722	rs10943699	-0.0119	0.0018	A	G	0.427	3.577e-11	694649
WHRatioBMIAdj_PMID30239722	rs11079040	-0.0153	0.0021	T	C	0.685	5.667e-13	694649
WHRatioBMIAdj_PMID30239722	rs1541681	-0.0123	0.002	T	G	0.2621	1.279e-09	694649
WHRatioBMIAdj_PMID30239722	rs12938597	0.0143	0.0023	T	C	0.1749	7.48e-10	694649
WHRatioBMIAdj_PMID30239722	rs62447896	0.0234	0.0023	A	G	0.2512	1.107e-24	694649
WHRatioBMIAdj_PMID30239722	rs2295005	0.0104	0.0018	C	G	0.4958	6.707e-09	694649
WHRatioBMIAdj_PMID30239722	rs4576281	-0.0125	0.002	C	G	0.3828	5.788e-10	694649
WHRatioBMIAdj_PMID30239722	rs62303693	-0.0248	0.003	A	T	0.8797	3.388e-16	694649
WHRatioBMIAdj_PMID30239722	rs11577795	0.0224	0.0021	A	C	0.3241	1.853e-26	694649
WHRatioBMIAdj_PMID30239722	rs2776585	-0.0113	0.0018	A	G	0.4481	4.196e-10	694649
WHRatioBMIAdj_PMID30239722	rs2252117	0.0224	0.0028	A	G	0.1071	1.953e-15	694649
WHRatioBMIAdj_PMID30239722	rs205262	0.0113	0.0019	A	G	0.7273	2.951e-09	694649
WHRatioBMIAdj_PMID30239722	rs117774495	-0.0414	0.0042	A	G	0.0611	4.496e-23	694649
WHRatioBMIAdj_PMID30239722	rs3925616	-0.0161	0.002	A	G	0.6286	2.294e-15	694649
WHRatioBMIAdj_PMID30239722	rs12185233	0.0159	0.0021	C	G	0.2133	2.227e-14	694649
WHRatioBMIAdj_PMID30239722	rs67872056	0.02	0.0026	T	C	0.1817	5.509e-15	694649
WHRatioBMIAdj_PMID30239722	rs3790455	-0.0112	0.0019	T	C	0.6497	1.925e-09	694649
WHRatioBMIAdj_PMID30239722	rs12608744	-0.0169	0.0023	A	G	0.2491	1.34e-13	694649
WHRatioBMIAdj_PMID30239722	rs72674905	-0.0369	0.0052	A	G	0.9619	8.232e-13	694649
WHRatioBMIAdj_PMID30239722	rs10401600	0.0161	0.0022	T	G	0.296	9.783e-14	694649
WHRatioBMIAdj_PMID30239722	rs10514898	-0.0167	0.0022	A	C	0.7862	1.684e-14	694649
WHRatioBMIAdj_PMID30239722	rs10097283	0.0134	0.0019	C	G	0.5458	2.705e-12	694649
WHRatioBMIAdj_PMID30239722	rs174016	0.012	0.0019	T	C	0.6315	1.196e-10	694649
WHRatioBMIAdj_PMID30239722	rs72704130	-0.038	0.0059	A	G	0.0286	1.523e-10	694649
WHRatioBMIAdj_PMID30239722	rs9341871	0.0109	0.0019	T	C	0.6368	4.551e-09	694649
WHRatioBMIAdj_PMID30239722	rs72740592	-0.0251	0.0033	A	T	0.8991	2.284e-14	694649
WHRatioBMIAdj_PMID30239722	rs2027033	0.0221	0.0018	A	G	0.5367	3.599e-34	694649
WHRatioBMIAdj_PMID30239722	rs28360641	0.0244	0.0035	C	G	0.0861	5.975e-12	694649
WHRatioBMIAdj_PMID30239722	rs12097390	0.0128	0.0018	T	C	0.3268	2.924e-12	694649
WHRatioBMIAdj_PMID30239722	rs12418567	-0.0236	0.0029	A	G	0.1349	3.323e-16	694649
WHRatioBMIAdj_PMID30239722	rs3129935	0.0222	0.0025	A	G	0.8087	5.98e-19	694649
WHRatioBMIAdj_PMID30239722	rs258235	0.0113	0.0018	T	C	0.6121	9.396e-10	694649
WHRatioBMIAdj_PMID30239722	rs12817870	0.0137	0.0023	T	C	0.2338	4.214e-09	694649
WHRatioBMIAdj_PMID30239722	rs893902	-0.0137	0.002	T	C	0.2709	9.432e-12	694649
WHRatioBMIAdj_PMID30239722	rs11169318	-0.0124	0.002	T	C	0.3798	7.821e-10	694649
WHRatioBMIAdj_PMID30239722	rs6688233	0.021	0.0021	T	C	0.2393	9.638e-24	694649
WHRatioBMIAdj_PMID30239722	rs374317	-0.0176	0.0023	T	C	0.2462	1.297e-14	694649
WHRatioBMIAdj_PMID30239722	rs10108511	-0.014	0.0018	T	C	0.4675	1.139e-14	694649
WHRatioBMIAdj_PMID30239722	rs62253740	0.0139	0.002	A	T	0.5894	4.727e-12	694649
WHRatioBMIAdj_PMID30239722	rs2871655	0.0128	0.0021	A	G	0.6874	2.786e-09	694649
WHRatioBMIAdj_PMID30239722	rs80238581	-0.016	0.0027	C	G	0.8469	5.624e-09	694649
WHRatioBMIAdj_PMID30239722	rs12681142	0.0129	0.0018	T	C	0.4378	1.336e-12	694649
WHRatioBMIAdj_PMID30239722	rs1861652	-0.015	0.0022	T	C	0.7109	6.205e-12	694649
WHRatioBMIAdj_PMID30239722	rs12499638	-0.0141	0.0019	A	T	0.3157	1.836e-13	694649
WHRatioBMIAdj_PMID30239722	rs6838882	0.0118	0.002	A	G	0.6329	6.942e-09	694649
WHRatioBMIAdj_PMID30239722	rs11777505	-0.0173	0.0021	A	C	0.304	8.419e-16	694649
WHRatioBMIAdj_PMID30239722	rs2706268	0.0169	0.002	C	G	0.4259	3.215e-17	694649
WHRatioBMIAdj_PMID30239722	rs2021708	0.0159	0.0018	A	G	0.5572	1.25e-18	694649
WHRatioBMIAdj_PMID30239722	rs4742933	0.0163	0.0028	T	C	0.1436	8.091e-09	694649
WHRatioBMIAdj_PMID30239722	rs78397867	-0.0281	0.004	T	C	0.9345	2.152e-12	694649
WHRatioBMIAdj_PMID30239722	rs12582153	0.0127	0.0021	T	C	0.6791	1.365e-09	694649
WHRatioBMIAdj_PMID30239722	rs2915028	0.0117	0.0018	A	G	0.6249	2.72e-10	694649
WHRatioBMIAdj_PMID30239722	rs11118329	-0.0108	0.0018	A	T	0.6632	4.073e-09	694649
WHRatioBMIAdj_PMID30239722	rs35545564	-0.0156	0.0024	A	G	0.2268	3.464e-11	694649
WHRatioBMIAdj_PMID30239722	rs2272592	-0.0183	0.0023	T	C	0.202	2.463e-15	694649
WHRatioBMIAdj_PMID30239722	rs1286076	-0.016	0.0021	T	C	0.7512	7.05e-15	694649
WHRatioBMIAdj_PMID30239722	rs141127771	-0.0153	0.0026	A	G	0.2591	7.035e-09	694649
WHRatioBMIAdj_PMID30239722	rs10919371	0.0157	0.0019	C	G	0.3543	4.641e-17	694649
WHRatioBMIAdj_PMID30239722	rs72674922	-0.0368	0.0052	A	G	0.9618	9.797e-13	694649
WHRatioBMIAdj_PMID30239722	rs12475429	0.0122	0.0021	A	C	0.6655	3.709e-09	694649
WHRatioBMIAdj_PMID30239722	rs2248051	0.0237	0.0029	T	G	0.1049	3.085e-16	694649
WHRatioBMIAdj_PMID30239722	rs4840513	0.014	0.002	T	G	0.6018	4.024e-12	694649
WHRatioBMIAdj_PMID30239722	rs6934462	-0.0112	0.0019	A	G	0.6906	5.753e-09	694649
WHRatioBMIAdj_PMID30239722	rs9269147	-0.0208	0.0024	A	T	0.2096	6.98e-18	694649
WHRatioBMIAdj_PMID30239722	rs6483970	-0.0122	0.0017	T	G	0.5018	1.038e-12	694649
WHRatioBMIAdj_PMID30239722	rs2315838	0.0137	0.002	T	C	0.73	8.515e-12	694649
WHRatioBMIAdj_PMID30239722	rs2245822	-0.0186	0.002	A	G	0.265	5.429e-21	694649
WHRatioBMIAdj_PMID30239722	rs1337735	-0.0106	0.0018	A	T	0.4494	2.904e-09	694649
WHRatioBMIAdj_PMID30239722	rs112893440	0.0178	0.0024	A	G	0.2172	1.036e-13	694649
WHRatioBMIAdj_PMID30239722	rs68123715	-0.0329	0.0051	A	G	0.9615	1.705e-10	694649
WHRatioBMIAdj_PMID30239722	rs7658446	0.0154	0.0019	T	C	0.6877	1.529e-15	694649
WHRatioBMIAdj_PMID30239722	rs9268974	-0.0176	0.0021	T	C	0.228	8.324e-17	694649
WHRatioBMIAdj_PMID30239722	rs9902847	-0.0133	0.0018	A	G	0.5713	1.945e-13	694649
WHRatioBMIAdj_PMID30239722	rs1692814	-0.0131	0.0023	T	C	0.7424	7.723e-09	694649
WHRatioBMIAdj_PMID30239722	rs2353398	-0.0113	0.0018	A	T	0.5147	3.224e-10	694649
WHRatioBMIAdj_PMID30239722	rs11057207	-0.0227	0.0022	T	G	0.2595	1.287e-24	694649
WHRatioBMIAdj_PMID30239722	rs12139106	0.0117	0.0019	A	G	0.3477	3.311e-10	694649
WHRatioBMIAdj_PMID30239722	rs7006538	0.0129	0.0018	A	G	0.4405	8.621e-13	694649
WHRatioBMIAdj_PMID30239722	rs8079321	0.0161	0.0018	T	C	0.3475	2.157e-18	694649
WHRatioBMIAdj_PMID30239722	rs1877384	-0.0116	0.0018	A	G	0.3803	3.065e-10	694649
WHRatioBMIAdj_PMID30239722	rs11519466	0.0125	0.002	T	G	0.6183	8.429e-10	694649
WHRatioBMIAdj_PMID30239722	rs2521840	0.0135	0.0022	C	G	0.6973	1.376e-09	694649
WHRatioBMIAdj_PMID30239722	rs4841110	-0.0114	0.0018	A	G	0.6022	5.539e-10	694649
WHRatioBMIAdj_PMID30239722	rs2272594	0.0127	0.002	T	C	0.4249	1.965e-10	694649
WHRatioBMIAdj_PMID30239722	rs6054471	0.0122	0.0021	T	C	0.2582	4.1e-09	694649
WHRatioBMIAdj_PMID30239722	rs4980602	-0.019	0.002	A	G	0.415	2.057e-21	694649
WHRatioBMIAdj_PMID30239722	rs10951692	0.0127	0.002	T	C	0.7175	1.107e-10	694649
WHRatioBMIAdj_PMID30239722	rs736825	-0.0258	0.0019	C	G	0.6422	6.137e-43	694649
WHRatioBMIAdj_PMID30239722	rs62054378	0.0182	0.0024	A	C	0.2166	2.754e-14	694649
WHRatioBMIAdj_PMID30239722	rs11133388	-0.012	0.0018	C	G	0.3687	6.971e-11	694649
WHRatioBMIAdj_PMID30239722	rs76443980	0.0267	0.0038	A	G	0.0707	3.863e-12	694649
WHRatioBMIAdj_PMID30239722	rs73245789	0.0196	0.0027	A	G	0.1584	4.564e-13	694649
WHRatioBMIAdj_PMID30239722	rs17725139	-0.0149	0.0019	A	G	0.3584	1.087e-15	694649
WHRatioBMIAdj_PMID30239722	rs17563923	0.0171	0.0022	A	G	0.2143	5.948e-15	694649
WHRatioBMIAdj_PMID30239722	rs3846704	-0.0194	0.0032	T	C	0.9152	9.794e-10	694649
WHRatioBMIAdj_PMID30239722	rs7301837	-0.0182	0.0018	A	T	0.3478	7.26e-24	694649
WHRatioBMIAdj_PMID30239722	rs7225971	-0.0125	0.0021	A	G	0.7774	3.271e-09	694649
WHRatioBMIAdj_PMID30239722	rs2596477	0.0151	0.0024	A	G	0.1674	6.513e-10	694649
WHRatioBMIAdj_PMID30239722	rs1888004	0.014	0.0019	T	C	0.5333	1.626e-13	694649
WHRatioBMIAdj_PMID30239722	rs2656312	0.0135	0.002	A	G	0.2812	8.716e-12	694649
WHRatioBMIAdj_PMID30239722	rs7921525	0.0184	0.002	T	C	0.4682	1.152e-20	694649
WHRatioBMIAdj_PMID30239722	rs4688807	-0.0245	0.002	T	C	0.2574	1.024e-33	694649
WHRatioBMIAdj_PMID30239722	rs5997401	-0.0456	0.0065	A	G	0.9763	1.969e-12	694649
WHRatioBMIAdj_PMID30239722	rs34561018	-0.0203	0.0034	T	G	0.0976	3.064e-09	694649
WHRatioBMIAdj_PMID30239722	rs3130623	-0.0177	0.0022	T	C	0.1823	6.507e-16	694649
WHRatioBMIAdj_PMID30239722	rs6698633	0.0133	0.002	T	C	0.5756	2.345e-11	694649
WHRatioBMIAdj_PMID30239722	rs2596550	0.0172	0.0025	T	C	0.1984	3.538e-12	694649
WHRatioBMIAdj_PMID30239722	rs2211858	-0.0146	0.0018	C	G	0.4878	2.377e-16	694649
WHRatioBMIAdj_PMID30239722	rs7578969	-0.0162	0.0025	T	C	0.8403	1.555e-10	694649
WHRatioBMIAdj_PMID30239722	rs7747783	0.0138	0.0023	T	G	0.8013	1.103e-09	694649
WHRatioBMIAdj_PMID30239722	rs11086099	-0.0171	0.0023	A	G	0.2452	1.328e-13	694649
WHRatioBMIAdj_PMID30239722	rs5753632	-0.0116	0.002	T	C	0.2942	5.237e-09	694649
WHRatioBMIAdj_PMID30239722	rs1892203	-0.0199	0.002	T	C	0.4887	1.482e-23	694649
WHRatioBMIAdj_PMID30239722	rs7948070	-0.0133	0.002	T	C	0.4867	1.737e-11	694649
WHRatioBMIAdj_PMID30239722	rs3996311	-0.0127	0.0018	T	C	0.4947	1.246e-12	694649
WHRatioBMIAdj_PMID30239722	rs6687139	-0.0203	0.003	A	G	0.8955	1.377e-11	694649
WHRatioBMIAdj_PMID30239722	rs2535312	0.0165	0.002	T	C	0.3672	4.873e-16	694649
WHRatioBMIAdj_PMID30239722	rs11495723	-0.0122	0.002	T	C	0.3833	1.852e-09	694649
WHRatioBMIAdj_PMID30239722	rs56938023	-0.0162	0.0021	A	G	0.6926	3.696e-14	694649
WHRatioBMIAdj_PMID30239722	rs9275576	-0.0271	0.0026	T	C	0.1346	6.205e-25	694649
WHRatioBMIAdj_PMID30239722	rs242922	-0.0152	0.0021	A	C	0.4108	1.51e-13	694649
WHRatioBMIAdj_PMID30239722	rs17039131	-0.0193	0.003	A	C	0.8099	1.535e-10	694649
WHRatioBMIAdj_PMID30239722	rs114306866	-0.033	0.0051	A	G	0.0323	1.242e-10	694649
WHRatioBMIAdj_PMID30239722	rs6904670	-0.0153	0.002	A	G	0.5768	1.785e-14	694649
WHRatioBMIAdj_PMID30239722	rs11182900	-0.0125	0.002	T	C	0.3799	7.083e-10	694649
WHRatioBMIAdj_PMID30239722	rs9343988	0.0119	0.0018	T	C	0.412	6.022e-11	694649
WHRatioBMIAdj_PMID30239722	rs49195	0.0113	0.0019	T	C	0.3256	3.241e-09	694649
WHRatioBMIAdj_PMID30239722	rs36016814	-0.0345	0.0034	T	C	0.0901	1.198e-23	694649
WHRatioBMIAdj_PMID30239722	rs118003567	-0.0286	0.0045	A	G	0.0492	3.133e-10	694649
WHRatioBMIAdj_PMID30239722	rs17575850	0.0171	0.0022	A	C	0.214	5.252e-15	694649
WHRatioBMIAdj_PMID30239722	rs17386888	0.0136	0.0023	T	C	0.1764	5.465e-09	694649
WHRatioBMIAdj_PMID30239722	rs11992444	0.0233	0.002	T	G	0.5085	5.567e-32	694649
WHRatioBMIAdj_PMID30239722	rs1230092	0.0139	0.0022	A	C	0.7106	1.6e-10	694649
WHRatioBMIAdj_PMID30239722	rs1492818	-0.0151	0.0018	A	G	0.5703	5.591e-17	694649
WHRatioBMIAdj_PMID30239722	rs28768122	-0.0227	0.0023	T	C	0.2465	3.512e-23	694649
WHRatioBMIAdj_PMID30239722	rs4666726	0.0232	0.0034	T	G	0.0913	1.711e-11	694649
WHRatioBMIAdj_PMID30239722	rs62062275	-0.0179	0.0024	A	G	0.7832	7.657e-14	694649
WHRatioBMIAdj_PMID30239722	rs2869966	0.0106	0.0018	T	C	0.3972	6.097e-09	694649
WHRatioBMIAdj_PMID30239722	rs1294400	0.0221	0.0018	A	G	0.4493	4.581e-34	694649
WHRatioBMIAdj_PMID30239722	rs28370882	0.0274	0.0038	C	G	0.0729	5.384e-13	694649
WHRatioBMIAdj_PMID30239722	rs7801062	-0.0171	0.0018	T	C	0.5332	1.394e-21	694649
WHRatioBMIAdj_PMID30239722	rs3094064	-0.0255	0.0026	A	G	0.1317	1.612e-22	694649
WHRatioBMIAdj_PMID30239722	rs9341839	0.015	0.0021	T	C	0.6777	1.206e-12	694649
WHRatioBMIAdj_PMID30239722	rs35619722	-0.0137	0.002	A	G	0.6013	1.208e-11	694649
WHRatioBMIAdj_PMID30239722	rs9469866	0.0131	0.0021	T	C	0.6633	2.219e-10	694649
WHRatioBMIAdj_PMID30239722	rs11079720	0.0167	0.0022	A	G	0.2109	5.184e-14	694649
WHRatioBMIAdj_PMID30239722	rs66824127	0.0188	0.0019	T	C	0.4066	1.241e-23	694649
WHRatioBMIAdj_PMID30239722	rs113678169	-0.0314	0.0039	T	C	0.0701	6.677e-16	694649
WHRatioBMIAdj_PMID30239722	rs13251678	-0.0189	0.0023	T	C	0.2402	3.754e-16	694649
WHRatioBMIAdj_PMID30239722	rs6771385	0.0185	0.0021	A	G	0.7789	5.238e-18	694649
WHRatioBMIAdj_PMID30239722	rs2106720	0.0147	0.0022	T	C	0.7311	3.777e-11	694649
WHRatioBMIAdj_PMID30239722	rs1578136	-0.0137	0.0018	A	G	0.4954	1.88e-14	694649
WHRatioBMIAdj_PMID30239722	rs7306147	-0.0126	0.002	T	C	0.3793	5.575e-10	694649
WHRatioBMIAdj_PMID30239722	rs4691380	-0.0111	0.0019	T	C	0.3518	3.611e-09	694649
WHRatioBMIAdj_PMID30239722	rs72868740	-0.0305	0.0036	A	G	0.9163	1.268e-17	694649
WHRatioBMIAdj_PMID30239722	rs10065321	-0.0113	0.0018	T	C	0.4062	7.616e-10	694649
WHRatioBMIAdj_PMID30239722	rs4841119	0.0134	0.0021	A	T	0.3373	1.39e-10	694649
WHRatioBMIAdj_PMID30239722	rs28752919	-0.0157	0.002	C	G	0.5137	2.278e-15	694649
WHRatioBMIAdj_PMID30239722	rs6846476	0.0153	0.002	T	G	0.426	1.728e-14	694649
WHRatioBMIAdj_PMID30239722	rs691362	0.0168	0.0026	T	C	0.8244	1.123e-10	694649
WHRatioBMIAdj_PMID30239722	rs55943606	-0.0177	0.0024	A	G	0.7832	1.23e-13	694649
WHRatioBMIAdj_PMID30239722	rs4425698	-0.013	0.002	T	C	0.5711	6.315e-11	694649
WHRatioBMIAdj_PMID30239722	rs1220127	0.0148	0.0022	T	C	0.7955	3.007e-11	694649
WHRatioBMIAdj_PMID30239722	rs77414431	-0.0262	0.0038	T	C	0.9281	7.122e-12	694649
WHRatioBMIAdj_PMID30239722	rs77664898	0.0239	0.0038	A	G	0.9242	2.289e-10	694649
WHRatioBMIAdj_PMID30239722	rs2471469	-0.0192	0.0029	A	G	0.9061	2.537e-11	694649
WHRatioBMIAdj_PMID30239722	rs11484959	-0.0137	0.0022	A	G	0.7221	4.383e-10	694649
WHRatioBMIAdj_PMID30239722	rs6457536	0.0207	0.002	A	G	0.777	3.364e-24	694649
WHRatioBMIAdj_PMID30239722	rs3106166	-0.012	0.0017	A	G	0.5416	2.348e-12	694649
WHRatioBMIAdj_PMID30239722	rs9379962	-0.0146	0.0023	T	C	0.2421	2.186e-10	694649
WHRatioBMIAdj_PMID30239722	rs9905284	0.0154	0.002	A	G	0.3847	2.109e-14	694649
WHRatioBMIAdj_PMID30239722	rs58265497	0.0191	0.0024	T	C	0.2149	2.117e-15	694649
WHRatioBMIAdj_PMID30239722	rs10485705	-0.0131	0.002	T	G	0.2746	8.046e-11	694649
WHRatioBMIAdj_PMID30239722	rs773455	-0.0121	0.002	A	G	0.5395	9.603e-10	694649
WHRatioBMIAdj_PMID30239722	rs10458709	0.0136	0.002	A	C	0.2617	3.016e-11	694649
WHRatioBMIAdj_PMID30239722	rs3870341	-0.0162	0.002	A	G	0.2657	1.586e-15	694649
WHRatioBMIAdj_PMID30239722	rs78553942	-0.0145	0.0023	A	C	0.232	5.263e-10	694649
WHRatioBMIAdj_PMID30239722	rs2917599	-0.0131	0.002	T	G	0.4618	4.321e-11	694649
WHRatioBMIAdj_PMID30239722	rs9359428	0.0173	0.0022	T	C	0.6907	5.49e-15	694649
WHRatioBMIAdj_PMID30239722	rs28364021	0.0179	0.0024	T	C	0.2166	7.982e-14	694649
WHRatioBMIAdj_PMID30239722	rs11716763	-0.0138	0.0017	T	C	0.4017	2.26e-15	694649
WHRatioBMIAdj_PMID30239722	rs1000972	-0.0237	0.0019	A	T	0.6335	6.734e-37	694649
WHRatioBMIAdj_PMID30239722	rs6556349	-0.0109	0.0019	A	G	0.4839	5.464e-09	694649
WHRatioBMIAdj_PMID30239722	rs2820427	-0.0383	0.0019	T	G	0.3281	5.25e-91	694649
WHRatioBMIAdj_PMID30239722	rs11181684	0.013	0.002	T	C	0.609	1.111e-10	694649
WHRatioBMIAdj_PMID30239722	rs903085	0.0123	0.0018	T	C	0.5475	5.825e-12	694649
WHRatioBMIAdj_PMID30239722	rs62426379	-0.0129	0.002	A	G	0.5604	7.468e-11	694649
WHRatioBMIAdj_PMID30239722	rs691342	0.0164	0.0026	C	G	0.8227	2.321e-10	694649
WHRatioBMIAdj_PMID30239722	rs7979769	-0.013	0.002	T	C	0.3841	1.184e-10	694649
WHRatioBMIAdj_PMID30239722	rs4810576	-0.0314	0.0021	A	G	0.3285	2.053e-49	694649
WHRatioBMIAdj_PMID30239722	rs639426	-0.0196	0.0019	A	G	0.4243	1.083e-25	694649
WHRatioBMIAdj_PMID30239722	rs112993792	0.0455	0.0055	A	C	0.9664	1.478e-16	694649
WHRatioBMIAdj_PMID30239722	rs4808802	-0.0119	0.002	C	G	0.225	6.349e-09	694649
WHRatioBMIAdj_PMID30239722	rs17312661	0.0141	0.0022	A	G	0.8002	6.254e-11	694649
WHRatioBMIAdj_PMID30239722	rs10032517	0.0209	0.0027	A	C	0.8381	6.476e-15	694649
WHRatioBMIAdj_PMID30239722	rs9359408	0.0112	0.0018	T	G	0.5676	4.425e-10	694649
WHRatioBMIAdj_PMID30239722	rs3821691	0.0166	0.0025	A	G	0.1989	1.606e-11	694649
WHRatioBMIAdj_PMID30239722	rs1531024	0.0127	0.002	T	G	0.5092	8.841e-11	694649
WHRatioBMIAdj_PMID30239722	rs11513585	-0.0129	0.002	T	G	0.3828	1.442e-10	694649
WHRatioBMIAdj_PMID30239722	rs312757	0.0151	0.0019	C	G	0.3144	4.551e-15	694649
WHRatioBMIAdj_PMID30239722	rs2395188	0.0192	0.0023	T	C	0.7491	2.795e-17	694649
WHRatioBMIAdj_PMID30239722	rs355836	-0.022	0.0023	A	G	0.1926	2.792e-22	694649
WHRatioBMIAdj_PMID30239722	rs12366322	-0.0129	0.0018	C	G	0.3958	2.558e-12	694649
WHRatioBMIAdj_PMID30239722	rs35612915	-0.0167	0.0023	A	G	0.2408	6.395e-13	694649
WHRatioBMIAdj_PMID30239722	rs2019822	0.0164	0.0022	A	T	0.2139	4.542e-14	694649
WHRatioBMIAdj_PMID30239722	rs3103860	0.0112	0.0019	C	G	0.3041	7.095e-09	694649
WHRatioBMIAdj_PMID30239722	rs1685549	0.0134	0.002	A	G	0.2824	9.134e-12	694649
WHRatioBMIAdj_PMID30239722	rs62320864	0.0149	0.0024	A	G	0.2214	4.196e-10	694649
WHRatioBMIAdj_PMID30239722	rs6068247	0.0151	0.0021	A	T	0.6834	8.507e-13	694649
WHRatioBMIAdj_PMID30239722	rs2395035	-0.0117	0.002	T	G	0.3916	6.815e-09	694649
WHRatioBMIAdj_PMID30239722	rs2250026	0.0127	0.0018	C	G	0.4652	1.527e-12	694649
WHRatioBMIAdj_PMID30239722	rs682044	-0.0158	0.0027	T	G	0.1243	3.695e-09	694649
WHRatioBMIAdj_PMID30239722	rs2853941	-0.0142	0.002	T	C	0.5985	1.787e-12	694649
WHRatioBMIAdj_PMID30239722	rs1757471	0.0146	0.0018	T	C	0.508	5.468e-16	694649
WHRatioBMIAdj_PMID30239722	rs62055928	0.018	0.0024	A	G	0.2165	4.718e-14	694649
WHRatioBMIAdj_PMID30239722	rs1417070	-0.0142	0.0018	T	G	0.304	1.106e-14	694649
WHRatioBMIAdj_PMID30239722	rs544572	-0.0176	0.0023	T	C	0.2443	1.423e-14	694649
WHRatioBMIAdj_PMID30239722	rs2836154	-0.0142	0.002	T	C	0.3117	1.322e-12	694649
WHRatioBMIAdj_PMID30239722	rs10486845	0.0127	0.0019	A	G	0.3424	2.26e-11	694649
WHRatioBMIAdj_PMID30239722	rs13122619	0.012	0.0018	C	G	0.6313	7.208e-11	694649
WHRatioBMIAdj_PMID30239722	rs9296023	-0.0164	0.002	A	G	0.6268	6.083e-16	694649
WHRatioBMIAdj_PMID30239722	rs4923905	0.0135	0.0018	A	G	0.358	5.02e-14	694649
WHRatioBMIAdj_PMID30239722	rs435421	-0.014	0.0017	T	C	0.522	2.152e-16	694649
WHRatioBMIAdj_PMID30239722	rs7467899	0.0144	0.002	A	G	0.5099	2.575e-13	694649
WHRatioBMIAdj_PMID30239722	rs3733650	0.0104	0.0018	A	T	0.4444	6.208e-09	694649
WHRatioBMIAdj_PMID30239722	rs719838	-0.0156	0.002	A	G	0.368	2.02e-14	694649
WHRatioBMIAdj_PMID30239722	rs1473781	0.0116	0.0019	A	G	0.3526	7.908e-10	694649
WHRatioBMIAdj_PMID30239722	rs6546323	-0.0183	0.0019	A	G	0.3365	1.949e-22	694649
WHRatioBMIAdj_PMID30239722	rs6942030	0.0126	0.002	A	T	0.7069	1.158e-10	694649
WHRatioBMIAdj_PMID30239722	rs11767651	0.017	0.002	A	T	0.7212	1.769e-17	694649
WHRatioBMIAdj_PMID30239722	rs56205560	0.0182	0.0024	A	T	0.2167	2.626e-14	694649
WHRatioBMIAdj_PMID30239722	rs60835840	-0.0128	0.0021	T	C	0.3207	1.072e-09	694649
WHRatioBMIAdj_PMID30239722	rs2037891	0.0177	0.0019	T	G	0.3326	1.763e-20	694649
WHRatioBMIAdj_PMID30239722	rs355856	-0.0221	0.0023	A	T	0.1929	1.701e-22	694649
WHRatioBMIAdj_PMID30239722	rs4924839	0.0109	0.0018	A	G	0.3874	2.29e-09	694649
WHRatioBMIAdj_PMID30239722	rs6488228	0.0125	0.002	A	T	0.5834	4.437e-10	694649
WHRatioBMIAdj_PMID30239722	rs147262475	0.0415	0.0062	T	C	0.9741	2.269e-11	694649
WHRatioBMIAdj_PMID30239722	rs2073530	0.022	0.003	T	C	0.8726	1.045e-13	694649
WHRatioBMIAdj_PMID30239722	rs3823158	-0.0223	0.0028	A	T	0.1164	3.354e-15	694649
WHRatioBMIAdj_PMID30239722	rs17807580	-0.0169	0.002	T	C	0.276	3.725e-17	694649
WHRatioBMIAdj_PMID30239722	rs184960891	-0.0874	0.0144	T	C	0.0057	1.367e-09	694649
WHRatioBMIAdj_PMID30239722	rs1724390	0.0177	0.0024	A	C	0.2182	1.302e-13	694649
WHRatioBMIAdj_PMID30239722	rs11053339	0.013	0.002	A	G	0.6163	1.117e-10	694649
WHRatioBMIAdj_PMID30239722	rs78863192	0.04	0.0063	A	T	0.8413	2.584e-10	694649
WHRatioBMIAdj_PMID30239722	rs1454326	0.0146	0.0023	T	C	0.8052	9.732e-11	694649
WHRatioBMIAdj_PMID30239722	rs2955372	0.0158	0.0019	T	C	0.304	8.352e-17	694649
WHRatioBMIAdj_PMID30239722	rs56231111	0.0209	0.003	A	G	0.8722	1.673e-12	694649
WHRatioBMIAdj_PMID30239722	rs213961	0.0133	0.002	A	C	0.4069	4.092e-11	694649
WHRatioBMIAdj_PMID30239722	rs9269148	0.0208	0.0024	A	T	0.7904	6.975e-18	694649
WHRatioBMIAdj_PMID30239722	rs2746026	0.0119	0.002	T	C	0.4036	3.517e-09	694649
WHRatioBMIAdj_PMID30239722	rs16947051	0.0118	0.0019	C	G	0.3321	3.49e-10	694649
WHRatioBMIAdj_PMID30239722	rs9462018	-0.0135	0.0021	T	C	0.3361	6.771e-11	694649
WHRatioBMIAdj_PMID30239722	rs2820460	-0.0339	0.0019	T	C	0.3377	5.133e-72	694649
WHRatioBMIAdj_PMID30239722	rs3789038	-0.0148	0.0019	C	G	0.665	9.234e-15	694649
WHRatioBMIAdj_PMID30239722	rs12562422	-0.0223	0.0022	T	C	0.2836	2.57e-24	694649
WHRatioBMIAdj_PMID30239722	rs78968481	-0.0294	0.0034	T	C	0.0929	7.142e-18	694649
WHRatioBMIAdj_PMID30239722	rs9268480	0.0186	0.002	T	C	0.3	2.648e-21	694649
WHRatioBMIAdj_PMID30239722	rs2671566	-0.0114	0.0018	A	G	0.4247	3.464e-10	694649
WHRatioBMIAdj_PMID30239722	rs11597157	0.0171	0.0026	A	G	0.1708	7.12e-11	694649
WHRatioBMIAdj_PMID30239722	rs113009121	-0.0453	0.0055	A	G	0.0337	1.82e-16	694649
WHRatioBMIAdj_PMID30239722	rs2854275	-0.0275	0.0028	A	C	0.1433	1.373e-22	694649
WHRatioBMIAdj_PMID30239722	rs9268454	-0.0189	0.002	A	G	0.6228	1.015e-20	694649
WHRatioBMIAdj_PMID30239722	rs11231159	-0.0188	0.0028	T	C	0.1237	9.95e-12	694649
WHRatioBMIAdj_PMID30239722	rs1352320	-0.0124	0.002	A	G	0.7086	2.107e-10	694649
WHRatioBMIAdj_PMID30239722	rs1891279	0.0138	0.0023	A	G	0.8085	2.164e-09	694649
WHRatioBMIAdj_PMID30239722	rs199515	-0.015	0.0022	C	G	0.7949	1.261e-11	694649
WHRatioBMIAdj_PMID30239722	rs2523981	-0.0179	0.0027	T	C	0.1573	3.33e-11	694649
WHRatioBMIAdj_PMID30239722	rs56147366	-0.0217	0.0026	A	T	0.8257	8.84e-17	694649
WHRatioBMIAdj_PMID30239722	rs12235811	0.0197	0.0032	A	G	0.9095	9.883e-10	694649
WHRatioBMIAdj_PMID30239722	rs10844712	-0.0128	0.0018	A	G	0.4241	2.221e-12	694649
WHRatioBMIAdj_PMID30239722	rs56335449	-0.0145	0.0022	A	G	0.2646	8.756e-11	694649
WHRatioBMIAdj_PMID30239722	rs2683691	-0.0117	0.002	T	C	0.4045	6.736e-09	694649
WHRatioBMIAdj_PMID30239722	rs17572495	-0.0167	0.0022	T	G	0.7861	1.523e-14	694649
WHRatioBMIAdj_PMID30239722	rs116125427	0.0299	0.0038	A	G	0.0742	3.256e-15	694649
WHRatioBMIAdj_PMID30239722	rs4625329	0.0148	0.002	T	C	0.4292	1.086e-13	694649
WHRatioBMIAdj_PMID30239722	rs3130405	-0.0187	0.0024	T	C	0.1738	6.686e-15	694649
WHRatioBMIAdj_PMID30239722	rs12030972	0.0141	0.0022	A	G	0.1784	2.701e-10	694649
WHRatioBMIAdj_PMID30239722	rs6770463	-0.0136	0.002	A	G	0.382	2.115e-11	694649
WHRatioBMIAdj_PMID30239722	rs2075800	0.0169	0.0019	T	C	0.299	2.698e-18	694649
WHRatioBMIAdj_PMID30239722	rs67312178	-0.0148	0.0025	A	T	0.8036	2.497e-09	694649
WHRatioBMIAdj_PMID30239722	rs2249183	-0.0245	0.003	A	T	0.8901	1.034e-16	694649
WHRatioBMIAdj_PMID30239722	rs4908291	-0.0114	0.0018	A	T	0.4658	2.791e-10	694649
WHRatioBMIAdj_PMID30239722	rs78938131	-0.0178	0.0024	T	G	0.7832	8.186e-14	694649
WHRatioBMIAdj_PMID30239722	rs13059519	0.0135	0.0018	T	C	0.5916	9.071e-14	694649
WHRatioBMIAdj_PMID30239722	rs1736081	-0.0119	0.002	T	G	0.7408	6.875e-09	694649
WHRatioBMIAdj_PMID30239722	rs9268433	-0.0195	0.0024	T	G	0.7813	2.422e-16	694649
WHRatioBMIAdj_PMID30239722	rs1406947	0.0135	0.002	T	C	0.6084	2.03e-11	694649
WHRatioBMIAdj_PMID30239722	rs2166670	0.0141	0.002	A	G	0.2725	2.375e-12	694649
WHRatioBMIAdj_PMID30239722	rs62012829	-0.0147	0.0025	T	C	0.8115	6.118e-09	694649
WHRatioBMIAdj_PMID30239722	rs13275808	-0.0138	0.002	T	C	0.5957	5.986e-12	694649
WHRatioBMIAdj_PMID30239722	rs9325134	-0.0135	0.0019	A	G	0.6414	3.676e-13	694649
WHRatioBMIAdj_PMID30239722	rs318776	0.0139	0.002	T	G	0.4604	1.975e-12	694649
WHRatioBMIAdj_PMID30239722	rs2292045	-0.0111	0.0019	T	G	0.3011	8.783e-09	694649
WHRatioBMIAdj_PMID30239722	rs308962	-0.0207	0.0032	T	C	0.8968	1.821e-10	694649
WHRatioBMIAdj_PMID30239722	rs2071042	0.0143	0.0019	A	G	0.6104	2.041e-14	694649
WHRatioBMIAdj_PMID30239722	rs431541	-0.0152	0.0024	T	C	0.8307	1.357e-10	694649
WHRatioBMIAdj_PMID30239722	rs10850127	0.013	0.002	T	C	0.3056	8.173e-11	694649
WHRatioBMIAdj_PMID30239722	rs200991	-0.0131	0.0023	A	C	0.1724	9.587e-09	694649
WHRatioBMIAdj_PMID30239722	rs11983200	0.0247	0.003	A	G	0.9029	3.976e-16	694649
WHRatioBMIAdj_PMID30239722	rs146564277	-0.0496	0.0074	A	G	0.0191	1.567e-11	694649
WHRatioBMIAdj_PMID30239722	rs9394098	0.0237	0.002	T	C	0.466	2.24e-33	694649
WHRatioBMIAdj_PMID30239722	rs10882102	-0.0111	0.0017	C	G	0.4201	1.811e-10	694649
WHRatioBMIAdj_PMID30239722	rs11841145	0.0204	0.0032	A	G	0.9282	3.143e-10	694649
WHRatioBMIAdj_PMID30239722	rs11248060	0.0192	0.0029	T	C	0.1147	1.794e-11	694649
WHRatioBMIAdj_PMID30239722	rs13243412	-0.0141	0.002	A	G	0.4582	1.36e-12	694649
WHRatioBMIAdj_PMID30239722	rs13078131	0.0148	0.002	T	G	0.5772	1.243e-13	694649
WHRatioBMIAdj_PMID30239722	rs7254179	-0.0146	0.0025	T	C	0.1927	5.996e-09	694649
WHRatioBMIAdj_PMID30239722	rs7782538	-0.0135	0.0023	T	C	0.1865	4.796e-09	694649
WHRatioBMIAdj_PMID30239722	rs66815886	-0.0419	0.0022	T	G	0.2891	9.535e-84	694649
WHRatioBMIAdj_PMID30239722	rs2844660	-0.017	0.0027	T	C	0.8804	2.855e-10	694649
WHRatioBMIAdj_PMID30239722	rs479234	-0.0121	0.002	C	G	0.5071	7.542e-10	694649
WHRatioBMIAdj_PMID30239722	rs12569872	0.0164	0.0027	A	G	0.1548	2.104e-09	694649
WHRatioBMIAdj_PMID30239722	rs3820282	-0.0174	0.0025	T	C	0.1616	1.474e-12	694649
WHRatioBMIAdj_PMID30239722	rs6414613	0.014	0.0021	T	C	0.6629	1.852e-11	694649
WHRatioBMIAdj_PMID30239722	rs188568	-0.0132	0.002	T	C	0.2969	2.571e-11	694649
WHRatioBMIAdj_PMID30239722	rs4821389	-0.0135	0.002	A	G	0.6393	3.839e-11	694649
WHRatioBMIAdj_PMID30239722	rs73170826	-0.0204	0.0035	T	C	0.0881	4.093e-09	694649
WHRatioBMIAdj_PMID30239722	rs2875871	-0.0114	0.002	A	G	0.5347	7.7e-09	694649
WHRatioBMIAdj_PMID30239722	rs1873091	-0.018	0.0024	A	G	0.8285	3.341e-14	694649
WHRatioBMIAdj_PMID30239722	rs11736350	-0.0137	0.0022	T	C	0.2752	6.563e-10	694649
WHRatioBMIAdj_PMID30239722	rs61987450	0.0117	0.002	T	C	0.4758	3.306e-09	694649
WHRatioBMIAdj_PMID30239722	rs13211947	-0.0213	0.003	T	C	0.0938	1.997e-12	694649
WHRatioBMIAdj_PMID30239722	rs10098488	0.0134	0.0018	T	G	0.5674	2.092e-13	694649
WHRatioBMIAdj_PMID30239722	rs6466053	-0.0152	0.0019	T	C	0.6756	1.116e-15	694649
WHRatioBMIAdj_PMID30239722	rs737750	-0.0129	0.0021	T	C	0.7652	7.865e-10	694649
WHRatioBMIAdj_PMID30239722	rs9361676	0.0158	0.0021	A	G	0.754	1.591e-14	694649
WHRatioBMIAdj_PMID30239722	rs7843350	0.012	0.002	A	G	0.6075	2.597e-09	694649
WHRatioBMIAdj_PMID30239722	rs9275950	0.0147	0.002	T	C	0.5238	1.86e-13	694649
WHRatioBMIAdj_PMID30239722	rs7741829	-0.0126	0.0022	T	C	0.7093	7.333e-09	694649
WHRatioBMIAdj_PMID30239722	rs13072911	-0.0141	0.0021	T	G	0.3372	1.304e-11	694649
WHRatioBMIAdj_PMID30239722	rs68124042	-0.0118	0.002	A	C	0.39	4.785e-09	694649
WHRatioBMIAdj_PMID30239722	rs1627621	0.0164	0.0026	A	G	0.8264	3.216e-10	694649
WHRatioBMIAdj_PMID30239722	rs55758944	0.015	0.0021	A	T	0.3135	1.691e-12	694649
WHRatioBMIAdj_PMID30239722	rs8129	0.0137	0.002	T	C	0.2881	1.167e-11	694649
WHRatioBMIAdj_PMID30239722	rs2544038	-0.0122	0.002	T	C	0.5617	1.029e-09	694649
WHRatioBMIAdj_PMID30239722	rs72738615	0.0246	0.0029	T	G	0.1283	7.348e-17	694649
WHRatioBMIAdj_PMID30239722	rs35789093	0.0277	0.0027	A	C	0.1631	4.591e-25	694649
WHRatioBMIAdj_PMID30239722	rs11593518	-0.0172	0.0026	T	C	0.8287	5.519e-11	694649
WHRatioBMIAdj_PMID30239722	rs28526689	0.0143	0.0021	A	G	0.3363	8.756e-12	694649
WHRatioBMIAdj_PMID30239722	rs1936797	-0.0419	0.0019	A	G	0.7005	8.73e-112	694649
WHRatioBMIAdj_PMID30239722	rs1610621	-0.0186	0.0023	A	G	0.2486	4.121e-16	694649
WHRatioBMIAdj_PMID30239722	rs9969455	0.0111	0.0018	A	G	0.6159	1.382e-09	694649
WHRatioBMIAdj_PMID30239722	rs10172576	-0.0105	0.0018	A	G	0.4401	5.754e-09	694649
WHRatioBMIAdj_PMID30239722	rs561560	0.0179	0.0023	T	C	0.7562	8.829e-15	694649
WHRatioBMIAdj_PMID30239722	rs75990322	-0.0181	0.0024	T	C	0.7833	3.383e-14	694649
WHRatioBMIAdj_PMID30239722	rs599707	-0.0283	0.0027	T	C	0.1223	2.498e-25	694649
WHRatioBMIAdj_PMID30239722	rs2746025	-0.0147	0.0019	A	C	0.3355	1.255e-14	694649
WHRatioBMIAdj_PMID30239722	rs79872003	-0.0304	0.0052	A	T	0.0367	6.45e-09	694649
WHRatioBMIAdj_PMID30239722	rs13405741	0.0205	0.003	T	C	0.9008	1.487e-11	694649
WHRatioBMIAdj_PMID30239722	rs322396	0.0119	0.002	A	G	0.5888	2.881e-09	694649
WHRatioBMIAdj_PMID30239722	rs2889854	0.0126	0.002	T	G	0.7596	3.336e-10	694649
WHRatioBMIAdj_PMID30239722	rs6700415	-0.025	0.0019	A	T	0.5092	1.599e-40	694649
WHRatioBMIAdj_PMID30239722	rs7970080	-0.0305	0.0052	A	C	0.0367	5.75e-09	694649
WHRatioBMIAdj_PMID30239722	rs13255193	-0.0147	0.002	T	C	0.4635	1.317e-13	694649
WHRatioBMIAdj_PMID30239722	rs10073078	0.0201	0.0019	A	G	0.417	9.114e-27	694649
WHRatioBMIAdj_PMID30239722	rs62055461	0.0178	0.0024	T	C	0.2168	1.045e-13	694649
WHRatioBMIAdj_PMID30239722	rs28753010	0.0164	0.002	T	G	0.4511	8.806e-16	694649
WHRatioBMIAdj_PMID30239722	rs12951860	-0.0131	0.002	T	C	0.5303	3.234e-11	694649
WHRatioBMIAdj_PMID30239722	rs12525046	0.0339	0.0033	T	C	0.0881	7.622e-25	694649
WHRatioBMIAdj_PMID30239722	rs2736301	0.0134	0.002	T	C	0.4488	1.206e-11	694649
WHRatioBMIAdj_PMID30239722	rs11495700	0.0127	0.002	A	G	0.62	3.551e-10	694649
WHRatioBMIAdj_PMID30239722	rs28628421	0.0198	0.0034	A	G	0.0951	4.7e-09	694649
WHRatioBMIAdj_PMID30239722	rs4594425	0.0127	0.0021	C	G	0.2245	2.77e-09	694649
WHRatioBMIAdj_PMID30239722	rs34934281	-0.031	0.0031	T	C	0.1184	3.323e-24	694649
WHRatioBMIAdj_PMID30239722	rs35361471	-0.0142	0.0021	A	G	0.6775	2.05e-11	694649
WHRatioBMIAdj_PMID30239722	rs858516	-0.016	0.002	T	C	0.5472	8.48e-16	694649
WHRatioBMIAdj_PMID30239722	rs2122869	0.015	0.0025	T	C	0.2096	1.032e-09	694649
WHRatioBMIAdj_PMID30239722	rs12369117	-0.0122	0.002	T	C	0.3834	1.942e-09	694649
WHRatioBMIAdj_PMID30239722	rs2717241	-0.0265	0.0023	A	G	0.1749	6.229e-32	694649
WHRatioBMIAdj_PMID30239722	rs4897174	-0.0189	0.0027	A	T	0.1255	2.741e-12	694649
WHRatioBMIAdj_PMID30239722	rs35854524	-0.0165	0.0021	A	G	0.3324	2.617e-15	694649
WHRatioBMIAdj_PMID30239722	rs79302046	-0.0365	0.0056	A	G	0.9673	4.916e-11	694649
WHRatioBMIAdj_PMID30239722	rs4671193	-0.0182	0.0019	T	C	0.3561	9.962e-23	694649
WHRatioBMIAdj_PMID30239722	rs2072632	0.013	0.0019	A	G	0.2947	2.161e-12	694649
WHRatioBMIAdj_PMID30239722	rs4851231	0.0142	0.0023	C	G	0.1883	1.424e-09	694649
WHRatioBMIAdj_PMID30239722	rs9889584	0.0239	0.0039	A	G	0.0664	1.166e-09	694649
WHRatioBMIAdj_PMID30239722	rs4834790	-0.0152	0.0025	T	C	0.8496	1.776e-09	694649
WHRatioBMIAdj_PMID30239722	rs1211644	0.0123	0.002	T	C	0.7325	1.315e-09	694649
WHRatioBMIAdj_PMID30239722	rs9378124	-0.0133	0.0021	A	G	0.6473	1.204e-10	694649
WHRatioBMIAdj_PMID30239722	rs3739423	-0.013	0.002	A	G	0.2678	1.144e-10	694649
WHRatioBMIAdj_PMID30239722	rs6726301	0.026	0.0023	A	T	0.18	1.02e-28	694649
WHRatioBMIAdj_PMID30239722	rs2515608	-0.0163	0.0022	T	G	0.3012	6.66e-14	694649
WHRatioBMIAdj_PMID30239722	rs6601513	-0.0136	0.0018	T	C	0.3922	8.619e-15	694649
WHRatioBMIAdj_PMID30239722	rs79856868	-0.0261	0.0038	T	C	0.9282	9.069e-12	694649
WHRatioBMIAdj_PMID30239722	rs6126609	-0.0151	0.0021	A	G	0.3166	8.507e-13	694649
WHRatioBMIAdj_PMID30239722	rs3811958	-0.0135	0.0019	A	G	0.7353	2.318e-12	694649
WHRatioBMIAdj_PMID30239722	rs12634077	-0.0131	0.0018	A	G	0.4331	4.629e-13	694649
WHRatioBMIAdj_PMID30239722	rs2437820	-0.0109	0.0018	C	G	0.5615	1.964e-09	694649
WHRatioBMIAdj_PMID30239722	rs9449881	0.0119	0.0019	A	G	0.6639	3.279e-10	694649
WHRatioBMIAdj_PMID30239722	rs72738668	-0.0245	0.0029	A	G	0.8716	7.71e-17	694649
WHRatioBMIAdj_PMID30239722	rs7910776	0.0174	0.0026	T	C	0.1706	3.161e-11	694649
WHRatioBMIAdj_PMID30239722	rs35805	-0.0119	0.0019	C	G	0.3227	9.055e-10	694649
WHRatioBMIAdj_PMID30239722	rs9262135	0.0228	0.0025	A	G	0.8576	2.791e-19	694649
WHRatioBMIAdj_PMID30239722	rs9905891	-0.013	0.0022	A	G	0.7837	1.455e-09	694649
WHRatioBMIAdj_PMID30239722	rs1559873	0.0212	0.0021	T	C	0.7791	3.519e-23	694649
WHRatioBMIAdj_PMID30239722	rs150459394	-0.062	0.004	A	T	0.9325	6.615e-55	694649
WHRatioBMIAdj_PMID30239722	rs9268373	0.0164	0.002	A	G	0.3733	5.964e-16	694649
WHRatioBMIAdj_PMID30239722	rs35263598	0.017	0.0028	A	G	0.1511	7.888e-10	694649
WHRatioBMIAdj_PMID30239722	rs11531021	-0.0124	0.002	A	T	0.417	3.88e-10	694649
WHRatioBMIAdj_PMID30239722	rs1889111	-0.0221	0.0018	A	G	0.4182	4.213e-34	694649
WHRatioBMIAdj_PMID30239722	rs493450	0.0167	0.002	A	G	0.56	3.656e-17	694649
WHRatioBMIAdj_PMID30239722	rs4840568	-0.0121	0.002	A	G	0.2756	2.452e-09	694649
WHRatioBMIAdj_PMID30239722	rs56189701	-0.0177	0.0024	T	C	0.7836	1.147e-13	694649
WHRatioBMIAdj_PMID30239722	rs139977264	-0.0608	0.0103	C	G	0.9908	3.891e-09	694649
WHRatioBMIAdj_PMID30239722	rs9268384	-0.0151	0.0018	A	G	0.6304	8.589e-18	694649
WHRatioBMIAdj_PMID30239722	rs2442736	-0.02	0.0022	C	G	0.2312	1.83e-20	694649
WHRatioBMIAdj_PMID30239722	rs71537559	-0.0282	0.0032	C	G	0.108	6.315e-19	694649
WHRatioBMIAdj_PMID30239722	rs1878561	0.0132	0.002	A	C	0.4961	2.475e-11	694649
WHRatioBMIAdj_PMID30239722	rs765634	-0.0247	0.0021	A	G	0.6366	1.345e-32	694649
WHRatioBMIAdj_PMID30239722	rs9911531	0.0138	0.0018	A	G	0.6589	3.844e-14	694649
WHRatioBMIAdj_PMID30239722	rs62064669	0.0178	0.0024	T	C	0.2168	8.16e-14	694649
WHRatioBMIAdj_PMID30239722	rs4761744	0.0111	0.0018	A	C	0.5178	6.289e-10	694649
WHRatioBMIAdj_PMID30239722	rs2169445	0.0569	0.0091	A	G	0.0112	4.011e-10	694649
WHRatioBMIAdj_PMID30239722	rs11833002	-0.04	0.0021	A	G	0.3377	3.086e-82	694649
WHRatioBMIAdj_PMID30239722	rs34039593	-0.022	0.0025	T	G	0.8155	5.679e-18	694649
WHRatioBMIAdj_PMID30239722	rs4976265	-0.0138	0.0022	A	C	0.6937	1.72e-10	694649
WHRatioBMIAdj_PMID30239722	rs1776877	-0.021	0.0023	A	G	0.8278	2.355e-19	694649
WHRatioBMIAdj_PMID30239722	rs2387597	-0.0124	0.002	T	C	0.3899	9.203e-10	694649
WHRatioBMIAdj_PMID30239722	rs2669836	0.028	0.0025	T	C	0.8129	4.244e-30	694649
WHRatioBMIAdj_PMID30239722	rs7614981	-0.0195	0.0017	A	C	0.5133	8.579e-30	694649
WHRatioBMIAdj_PMID30239722	rs1073913	-0.0129	0.0018	A	C	0.3889	1.83e-13	694649
WHRatioBMIAdj_PMID30239722	rs7350928	0.0171	0.0022	T	C	0.2141	6.72e-15	694649
WHRatioBMIAdj_PMID30239722	rs1611718	-0.022	0.0025	A	C	0.1886	2.465e-18	694649
WHRatioBMIAdj_PMID30239722	rs7514166	0.0197	0.0026	C	G	0.1829	1.277e-14	694649
WHRatioBMIAdj_PMID30239722	rs9268913	-0.0192	0.0023	T	C	0.2509	2.728e-17	694649
WHRatioBMIAdj_PMID30239722	rs12058197	0.0187	0.0031	T	C	0.9077	2.309e-09	694649
WHRatioBMIAdj_PMID30239722	rs10919392	0.0111	0.0018	T	C	0.5309	5.56e-10	694649
WHRatioBMIAdj_PMID30239722	rs9275661	0.0188	0.0024	T	C	0.7807	3.33e-15	694649
WHRatioBMIAdj_PMID30239722	rs34055060	-0.0118	0.002	T	C	0.4464	2.958e-09	694649
WHRatioBMIAdj_PMID30239722	rs1737032	0.0139	0.0021	A	C	0.6976	9.55e-11	694649
WHRatioBMIAdj_PMID30239722	rs11739829	0.0134	0.0023	A	C	0.1867	5.47e-09	694649
WHRatioBMIAdj_PMID30239722	rs3130562	0.0286	0.0028	T	C	0.8534	7.815e-25	694649
WHRatioBMIAdj_PMID30239722	rs355839	0.0219	0.0023	C	G	0.8065	3.441e-22	694649
WHRatioBMIAdj_PMID30239722	rs2233752	-0.0151	0.002	A	G	0.7205	3.169e-14	694649
WHRatioBMIAdj_PMID30239722	rs9268152	-0.0313	0.003	T	C	0.1234	1.152e-25	694649
WHRatioBMIAdj_PMID30239722	rs366822	0.0167	0.002	A	G	0.4901	2.052e-17	694649
WHRatioBMIAdj_PMID30239722	rs12366727	0.0129	0.0018	A	C	0.6101	1.975e-12	694649
WHRatioBMIAdj_PMID30239722	rs814359	-0.0116	0.0018	T	G	0.4462	9.826e-11	694649
WHRatioBMIAdj_PMID30239722	rs1463637	0.012	0.0018	T	C	0.5859	5.789e-11	694649
WHRatioBMIAdj_PMID30239722	rs62057069	-0.0181	0.0024	T	C	0.7835	4.17e-14	694649
WHRatioBMIAdj_PMID30239722	rs8011274	-0.0113	0.0018	A	G	0.4805	3.632e-10	694649
WHRatioBMIAdj_PMID30239722	rs3769893	0.0216	0.0037	C	G	0.8575	4.363e-09	694649
WHRatioBMIAdj_PMID30239722	rs2523884	0.0166	0.002	T	C	0.3671	3.589e-16	694649
WHRatioBMIAdj_PMID30239722	rs4447735	-0.0119	0.002	T	C	0.5855	2.574e-09	694649
WHRatioBMIAdj_PMID30239722	rs1469024	-0.0271	0.0021	T	C	0.6336	1.267e-39	694649
WHRatioBMIAdj_PMID30239722	rs7856555	-0.0224	0.0029	A	G	0.8917	2.552e-14	694649
WHRatioBMIAdj_PMID30239722	rs3729931	-0.0142	0.0018	A	G	0.3529	9.718e-16	694649
WHRatioBMIAdj_PMID30239722	rs7649069	0.0155	0.0026	A	G	0.1376	3.463e-09	694649
WHRatioBMIAdj_PMID30239722	rs7841093	0.0131	0.002	A	C	0.2693	1.64e-10	694649
WHRatioBMIAdj_PMID30239722	rs2523569	0.0183	0.0024	T	G	0.7757	7.416e-15	694649
WHRatioBMIAdj_PMID30239722	rs963170	-0.0145	0.0023	A	C	0.8246	6.587e-10	694649
WHRatioBMIAdj_PMID30239722	rs318740	0.0117	0.002	C	G	0.5564	4.059e-09	694649
WHRatioBMIAdj_PMID30239722	rs9808900	-0.0348	0.0024	T	G	0.2077	9.802e-47	694649
WHRatioBMIAdj_PMID30239722	rs9260146	-0.0221	0.0025	T	C	0.1892	1.774e-18	694649
WHRatioBMIAdj_PMID30239722	rs75034466	0.0901	0.0047	T	C	0.0456	5.439e-81	694649
WHRatioBMIAdj_PMID30239722	rs2523532	0.0185	0.0025	A	C	0.8442	3.02e-13	694649
WHRatioBMIAdj_PMID30239722	rs1624085	-0.0155	0.002	C	G	0.5513	7.935e-15	694649
WHRatioBMIAdj_PMID30239722	rs204990	-0.0135	0.0021	A	C	0.2015	1.956e-10	694649
WHRatioBMIAdj_PMID30239722	rs74749628	-0.026	0.0038	T	C	0.928	9.327e-12	694649
WHRatioBMIAdj_PMID30239722	rs75204333	0.0288	0.0049	T	C	0.9574	3.875e-09	694649
WHRatioBMIAdj_PMID30239722	rs12155796	-0.0156	0.0021	A	G	0.6901	2.216e-13	694649
WHRatioBMIAdj_PMID30239722	rs9343990	0.0128	0.002	A	G	0.4152	1.439e-10	694649
WHRatioBMIAdj_PMID30239722	rs17411375	-0.0146	0.002	T	C	0.4035	3.862e-13	694649
WHRatioBMIAdj_PMID30239722	rs3805150	-0.0119	0.0019	T	C	0.3685	1.611e-10	694649
WHRatioBMIAdj_PMID30239722	rs12335982	-0.0122	0.0019	A	G	0.6436	6.531e-11	694649
WHRatioBMIAdj_PMID30239722	rs1481796	-0.0113	0.0018	A	T	0.598	5.853e-10	694649
WHRatioBMIAdj_PMID30239722	rs72801818	-0.0142	0.0022	T	C	0.2908	5.84e-11	694649
WHRatioBMIAdj_PMID30239722	rs7638808	0.0135	0.0018	A	G	0.4553	1.797e-13	694649
WHRatioBMIAdj_PMID30239722	rs3761679	0.0161	0.0021	C	G	0.2548	8.06e-15	694649
WHRatioBMIAdj_PMID30239722	rs13063138	-0.0234	0.0034	A	G	0.073	4.339e-12	694649
WHRatioBMIAdj_PMID30239722	rs1250530	-0.0127	0.0022	T	C	0.3052	4.21e-09	694649
WHRatioBMIAdj_PMID30239722	rs57898504	-0.019	0.0022	A	G	0.7183	6.109e-18	694649
WHRatioBMIAdj_PMID30239722	rs9295898	0.0116	0.0018	T	C	0.3838	2.519e-10	694649
WHRatioBMIAdj_PMID30239722	rs11495337	-0.0126	0.0021	T	C	0.3564	9.387e-10	694649
WHRatioBMIAdj_PMID30239722	rs1015670	-0.0145	0.0018	A	G	0.4586	7.567e-16	694649
WHRatioBMIAdj_PMID30239722	rs55682376	0.0177	0.0024	A	G	0.2168	1.221e-13	694649
WHRatioBMIAdj_PMID30239722	rs499110	0.0195	0.0023	A	C	0.2503	1.395e-17	694649
WHRatioBMIAdj_PMID30239722	rs6918592	-0.0161	0.002	A	G	0.4517	3.783e-16	694649
WHRatioBMIAdj_PMID30239722	rs61364263	0.0172	0.002	A	G	0.4949	2.286e-18	694649
WHRatioBMIAdj_PMID30239722	rs1822437	-0.0182	0.0022	A	G	0.7223	6.436e-17	694649
WHRatioBMIAdj_PMID30239722	rs2299431	-0.016	0.002	A	T	0.6066	2.452e-15	694649
WHRatioBMIAdj_PMID30239722	rs28852087	-0.021	0.0027	A	T	0.1619	5.422e-15	694649
WHRatioBMIAdj_PMID30239722	rs149633381	0.0617	0.006	A	G	0.0292	1.054e-24	694649
WHRatioBMIAdj_PMID30239722	rs9271498	0.0142	0.0024	A	G	0.2475	1.457e-09	694649
WHRatioBMIAdj_PMID30239722	rs2902005	0.0116	0.002	A	C	0.2976	4.486e-09	694649
WHRatioBMIAdj_PMID30239722	rs10844671	0.0129	0.0018	T	C	0.6061	2.714e-12	694649
WHRatioBMIAdj_PMID30239722	rs9428294	0.028	0.0027	A	C	0.7881	1.287e-25	694649
WHRatioBMIAdj_PMID30239722	rs7542082	-0.0152	0.0023	T	C	0.8168	3.809e-11	694649
WHRatioBMIAdj_PMID30239722	rs2678885	-0.0121	0.002	T	G	0.6284	2.606e-09	694649
WHRatioBMIAdj_PMID30239722	rs56072381	-0.0371	0.0052	T	C	0.9618	5.88e-13	694649
WHRatioBMIAdj_PMID30239722	rs35528636	0.0205	0.0029	A	C	0.8046	1.138e-12	694649
WHRatioBMIAdj_PMID30239722	rs6102050	0.017	0.0019	T	G	0.6848	7.882e-19	694649
WHRatioBMIAdj_PMID30239722	rs9385408	-0.0157	0.0018	T	G	0.4449	4.548e-18	694649
WHRatioBMIAdj_PMID30239722	rs6601575	0.0119	0.0017	A	C	0.5359	6.4e-12	694649
WHRatioBMIAdj_PMID30239722	rs10950802	0.0118	0.002	T	C	0.5995	4.905e-09	694649
WHRatioBMIAdj_PMID30239722	rs61783469	-0.0191	0.003	T	C	0.1251	1.483e-10	694649
WHRatioBMIAdj_PMID30239722	rs28714450	0.013	0.0021	T	C	0.6654	4.871e-10	694649
WHRatioBMIAdj_PMID30239722	rs1265182	0.0526	0.0081	T	G	0.0151	7.502e-11	694649
WHRatioBMIAdj_PMID30239722	rs17152584	0.0167	0.0026	A	G	0.1316	2.491e-10	694649
WHRatioBMIAdj_PMID30239722	rs3129868	-0.016	0.0024	A	C	0.1719	3.539e-11	694649
WHRatioBMIAdj_PMID30239722	rs1029192	0.0123	0.0021	A	G	0.3415	3.313e-09	694649
WHRatioBMIAdj_PMID30239722	rs11856746	0.0127	0.0022	A	C	0.7802	5.783e-09	694649
WHRatioBMIAdj_PMID30239722	rs2104912	-0.0223	0.0018	T	G	0.4031	1.958e-34	694649
WHRatioBMIAdj_PMID30239722	rs1411297	0.0188	0.0021	A	C	0.3495	1.638e-19	694649
WHRatioBMIAdj_PMID30239722	rs2928140	0.0118	0.0019	C	G	0.4607	5.958e-10	694649
WHRatioBMIAdj_PMID30239722	rs2249407	0.0188	0.0018	A	C	0.5327	1.719e-24	694649
WHRatioBMIAdj_PMID30239722	rs78709955	0.0149	0.0022	C	G	0.2689	2.981e-11	694649
WHRatioBMIAdj_PMID30239722	rs2524145	-0.0163	0.0025	A	C	0.8577	6.718e-11	694649
WHRatioBMIAdj_PMID30239722	rs9268125	0.0229	0.0024	T	C	0.7755	2.158e-22	694649
WHRatioBMIAdj_PMID30239722	rs9401907	0.0147	0.0021	T	C	0.7709	3.331e-12	694649
WHRatioBMIAdj_PMID30239722	rs6752220	0.0132	0.002	C	G	0.2702	7.662e-11	694649
WHRatioBMIAdj_PMID30239722	rs7134121	0.0412	0.0021	T	C	0.6685	3.851e-86	694649
WHRatioBMIAdj_PMID30239722	rs9916457	-0.0132	0.0022	A	C	0.8012	3.41e-09	694649
WHRatioBMIAdj_PMID30239722	rs2647001	0.0232	0.002	T	C	0.5989	7e-31	694649
WHRatioBMIAdj_PMID30239722	rs62062270	-0.0179	0.0024	T	C	0.7832	7.327e-14	694649
WHRatioBMIAdj_PMID30239722	rs12141651	-0.0196	0.0024	A	G	0.7317	1.235e-15	694649
WHRatioBMIAdj_PMID30239722	rs67391130	-0.013	0.0022	T	C	0.7218	3.263e-09	694649
WHRatioBMIAdj_PMID30239722	rs745578	0.025	0.002	A	G	0.2535	9.791e-35	694649
WHRatioBMIAdj_PMID30239722	rs11086392	0.015	0.0019	C	G	0.6849	3.796e-15	694649
WHRatioBMIAdj_PMID30239722	rs6488915	0.046	0.0028	T	G	0.8825	1.926e-61	694649
WHRatioBMIAdj_PMID30239722	rs28439278	0.0181	0.0024	T	C	0.2167	3.198e-14	694649
WHRatioBMIAdj_PMID30239722	rs2945865	0.0114	0.0018	A	G	0.388	9.335e-11	694649
WHRatioBMIAdj_PMID30239722	rs4964655	-0.0156	0.0021	A	C	0.3083	2.772e-13	694649
WHRatioBMIAdj_PMID30239722	rs7154076	-0.0159	0.0022	T	C	0.7186	4.054e-13	694649
WHRatioBMIAdj_PMID30239722	rs56340136	-0.022	0.0024	A	T	0.7948	1.791e-19	694649
WHRatioBMIAdj_PMID30239722	rs12816423	-0.0118	0.002	A	G	0.3896	4.791e-09	694649
WHRatioBMIAdj_PMID30239722	rs3094074	0.0211	0.0026	A	G	0.8295	8.155e-16	694649
WHRatioBMIAdj_PMID30239722	rs6851971	0.0183	0.002	A	G	0.2678	1.197e-19	694649
WHRatioBMIAdj_PMID30239722	rs56036719	0.0178	0.0024	T	C	0.2168	1.041e-13	694649
WHRatioBMIAdj_PMID30239722	rs1642762	-0.0143	0.0018	T	C	0.5475	3.5e-15	694649
WHRatioBMIAdj_PMID30239722	rs11053377	0.0129	0.002	T	C	0.6169	1.471e-10	694649
WHRatioBMIAdj_PMID30239722	rs35656932	-0.0277	0.0032	T	G	0.1088	2.028e-18	694649
WHRatioBMIAdj_PMID30239722	rs74903707	0.0177	0.0024	A	G	0.2168	1.132e-13	694649
WHRatioBMIAdj_PMID30239722	rs1891278	0.0138	0.0023	T	C	0.8085	2.352e-09	694649
WHRatioBMIAdj_PMID30239722	rs10861654	-0.0129	0.0019	A	G	0.6151	3.084e-12	694649
WHRatioBMIAdj_PMID30239722	rs268651	0.0114	0.0019	A	C	0.3246	1.787e-09	694649
WHRatioBMIAdj_PMID30239722	rs34653170	0.0134	0.0019	T	G	0.5423	2.783e-12	694649
WHRatioBMIAdj_PMID30239722	rs17766277	-0.0143	0.0025	A	G	0.8493	6.971e-09	694649
WHRatioBMIAdj_PMID30239722	rs4248153	-0.013	0.0019	A	G	0.6212	2.67e-12	694649
WHRatioBMIAdj_PMID30239722	rs9368715	0.0164	0.002	A	G	0.3733	7.493e-16	694649
WHRatioBMIAdj_PMID30239722	rs4711325	0.012	0.0021	A	G	0.6395	5.472e-09	694649
WHRatioBMIAdj_PMID30239722	rs62054832	0.0178	0.0024	A	C	0.2167	9.738e-14	694649
WHRatioBMIAdj_PMID30239722	rs10498944	-0.0201	0.003	A	T	0.8985	1.213e-11	694649
WHRatioBMIAdj_PMID30239722	rs9276598	0.0122	0.0017	A	G	0.4565	8.633e-13	694649
WHRatioBMIAdj_PMID30239722	rs62437224	0.0848	0.0048	A	C	0.0456	1.027e-70	694649
WHRatioBMIAdj_PMID30239722	rs12666926	-0.0212	0.0028	A	G	0.1201	1.799e-14	694649
WHRatioBMIAdj_PMID30239722	rs1584896	-0.0153	0.002	A	G	0.5351	1.162e-14	694649
WHRatioBMIAdj_PMID30239722	rs71531541	0.0149	0.0021	T	C	0.7085	3.209e-12	694649
WHRatioBMIAdj_PMID30239722	rs11057509	0.019	0.0025	A	G	0.1921	3.551e-14	694649
WHRatioBMIAdj_PMID30239722	rs35949109	0.0173	0.0028	T	C	0.8549	5.902e-10	694649
WHRatioBMIAdj_PMID30239722	rs12441514	-0.0113	0.002	A	G	0.4982	9.52e-09	694649
WHRatioBMIAdj_PMID30239722	rs4684855	0.0255	0.002	T	C	0.423	1.509e-37	694649
WHRatioBMIAdj_PMID30239722	rs6934329	0.0176	0.0025	A	G	0.8131	3.24e-12	694649
WHRatioBMIAdj_PMID30239722	rs2091402	0.017	0.002	A	G	0.4854	4.616e-18	694649
WHRatioBMIAdj_PMID30239722	rs17807736	0.0168	0.002	A	C	0.7251	4.471e-17	694649
WHRatioBMIAdj_PMID30239722	rs4505789	0.0138	0.002	A	C	0.5719	4.502e-12	694649
WHRatioBMIAdj_PMID30239722	rs1561	0.0216	0.0035	T	C	0.0705	9.253e-10	694649
WHRatioBMIAdj_PMID30239722	rs6712524	-0.0157	0.0025	T	C	0.8401	6.305e-10	694649
WHRatioBMIAdj_PMID30239722	rs17426195	0.0167	0.0022	A	G	0.2137	1.886e-14	694649
WHRatioBMIAdj_PMID30239722	rs76550376	-0.0244	0.0035	T	G	0.0862	3.875e-12	694649
WHRatioBMIAdj_PMID30239722	rs1289009	0.0115	0.0018	A	G	0.4289	1.995e-10	694649
WHRatioBMIAdj_PMID30239722	rs9705544	-0.0116	0.002	T	C	0.4143	7.666e-09	694649
WHRatioBMIAdj_PMID30239722	rs13207945	-0.016	0.0019	T	C	0.4893	1.406e-17	694649
WHRatioBMIAdj_PMID30239722	rs62056760	0.0177	0.0024	A	G	0.2169	1.188e-13	694649
WHRatioBMIAdj_PMID30239722	rs8056260	0.0271	0.0039	A	G	0.9465	2.409e-12	694649
WHRatioBMIAdj_PMID30239722	rs7635871	0.0225	0.0037	T	G	0.0779	9e-10	694649
WHRatioBMIAdj_PMID30239722	rs2698716	0.018	0.0018	A	G	0.4705	8.652e-24	694649
WHRatioBMIAdj_PMID30239722	rs76566264	-0.0191	0.0027	A	T	0.124	1.77e-12	694649
WHRatioBMIAdj_PMID30239722	rs143395299	-0.1244	0.0197	A	G	0.997	2.52e-10	694649
WHRatioBMIAdj_PMID30239722	rs7872984	0.0127	0.0019	T	C	0.6925	6.378e-11	694649
WHRatioBMIAdj_PMID30239722	rs9271662	-0.018	0.0022	A	G	0.3064	9.577e-17	694649
WHRatioBMIAdj_PMID30239722	rs9271592	0.0196	0.0021	T	C	0.343	3.493e-21	694649
WHRatioBMIAdj_PMID30239722	rs608669	-0.0186	0.0027	A	G	0.13	2.449e-12	694649
WHRatioBMIAdj_PMID30239722	rs12631066	0.0121	0.0021	C	G	0.2244	6.943e-09	694649
WHRatioBMIAdj_PMID30239722	rs165533	0.0113	0.002	A	C	0.7221	8.514e-09	694649
WHRatioBMIAdj_PMID30239722	rs4688502	-0.0185	0.0019	T	C	0.3227	5.171e-22	694649
WHRatioBMIAdj_PMID30239722	rs17524237	-0.0104	0.0018	A	G	0.4088	9.789e-09	694649
WHRatioBMIAdj_PMID30239722	rs4442418	-0.011	0.0018	T	C	0.4707	6.444e-10	694649
WHRatioBMIAdj_PMID30239722	rs12124608	-0.0209	0.0034	T	G	0.8422	9.061e-10	694649
WHRatioBMIAdj_PMID30239722	rs62362489	-0.0163	0.0021	T	C	0.328	8.438e-15	694649
WHRatioBMIAdj_PMID30239722	rs67289919	0.0201	0.0026	A	G	0.1805	6.411e-15	694649
WHRatioBMIAdj_PMID30239722	rs2164272	0.012	0.0017	A	C	0.6012	6.188e-12	694649
WHRatioBMIAdj_PMID30239722	rs3113016	0.0114	0.0018	C	G	0.4343	3.238e-10	694649
WHRatioBMIAdj_PMID30239722	rs112197756	-0.0178	0.0024	A	G	0.7832	8.139e-14	694649
WHRatioBMIAdj_PMID30239722	rs7746589	0.0162	0.0019	A	G	0.6595	4.537e-18	694649
WHRatioBMIAdj_PMID30239722	rs7616815	0.0141	0.0021	T	C	0.6601	1.006e-11	694649
WHRatioBMIAdj_PMID30239722	rs2458657	-0.0119	0.002	A	G	0.3962	3.383e-09	694649
WHRatioBMIAdj_PMID30239722	rs7428936	0.0276	0.0017	T	C	0.5617	2.087e-58	694649
WHRatioBMIAdj_PMID30239722	rs61285153	0.0174	0.0021	T	G	0.6361	2.334e-17	694649
WHRatioBMIAdj_PMID30239722	rs3096685	-0.0205	0.0023	T	C	0.24	6.544e-19	694649
WHRatioBMIAdj_PMID30239722	rs2523670	-0.0183	0.0028	C	G	0.1496	4.098e-11	694649
WHRatioBMIAdj_PMID30239722	rs28438686	0.0155	0.0025	A	G	0.1762	4.922e-10	694649
WHRatioBMIAdj_PMID30239722	rs55865839	-0.0145	0.0024	A	C	0.7794	1.353e-09	694649
WHRatioBMIAdj_PMID30239722	rs2855803	-0.0134	0.0021	A	G	0.3088	3.361e-10	694649
WHRatioBMIAdj_PMID30239722	rs6596102	0.0167	0.0021	A	G	0.746	1.644e-15	694649
WHRatioBMIAdj_PMID30239722	rs9449063	0.0123	0.0018	C	G	0.5355	6.562e-12	694649
WHRatioBMIAdj_PMID30239722	rs4858800	-0.0198	0.0021	A	G	0.2366	1.548e-20	694649
WHRatioBMIAdj_PMID30239722	rs2808266	0.012	0.0019	A	G	0.639	9.863e-11	694649
WHRatioBMIAdj_PMID30239722	rs7924631	-0.0116	0.0019	A	G	0.4041	5.438e-10	694649
WHRatioBMIAdj_PMID30239722	rs9268285	-0.0164	0.002	T	C	0.6268	5.499e-16	694649
WHRatioBMIAdj_PMID30239722	rs10865946	-0.0134	0.0018	T	G	0.4096	1.375e-13	694649
WHRatioBMIAdj_PMID30239722	rs3088050	0.0185	0.0021	A	G	0.2215	1.746e-19	694649
WHRatioBMIAdj_PMID30239722	rs4410767	-0.0238	0.002	T	C	0.5348	2.149e-33	694649
WHRatioBMIAdj_PMID30239722	rs2744967	-0.0154	0.0021	T	C	0.22	5.416e-13	694649
WHRatioBMIAdj_PMID30239722	rs55980640	-0.0172	0.002	T	C	0.4792	2.043e-18	694649
WHRatioBMIAdj_PMID30239722	rs2534681	0.0182	0.002	A	T	0.463	2.961e-20	694649
WHRatioBMIAdj_PMID30239722	rs372201	-0.0133	0.0022	T	C	0.7912	7.202e-10	694649
WHRatioBMIAdj_PMID30239722	rs7139260	0.0125	0.0018	A	G	0.5916	1.028e-11	694649
WHRatioBMIAdj_PMID30239722	rs1405025	-0.0106	0.0018	T	C	0.5175	2.812e-09	694649
WHRatioBMIAdj_PMID30239722	rs6442253	0.0153	0.0023	T	C	0.177	4.762e-11	694649
WHRatioBMIAdj_PMID30239722	rs2979160	0.0164	0.002	A	G	0.5011	1.256e-16	694649
WHRatioBMIAdj_PMID30239722	rs4897181	-0.0108	0.0018	T	C	0.4515	1.731e-09	694649
WHRatioBMIAdj_PMID30239722	rs7002282	-0.0116	0.0018	A	G	0.3838	2.445e-10	694649
WHRatioBMIAdj_PMID30239722	rs439989	0.0139	0.0018	C	G	0.5016	1.643e-14	694649
WHRatioBMIAdj_PMID30239722	rs9268434	-0.0219	0.002	A	T	0.5563	2.292e-28	694649
WHRatioBMIAdj_PMID30239722	rs80254317	-0.0177	0.0024	C	G	0.7832	1.213e-13	694649
WHRatioBMIAdj_PMID30239722	rs9275071	0.0179	0.002	A	G	0.4527	1.394e-18	694649
WHRatioBMIAdj_PMID30239722	rs2015971	-0.0118	0.0017	T	C	0.4213	1.11e-11	694649
WHRatioBMIAdj_PMID30239722	rs3132580	-0.0218	0.0024	A	G	0.1604	9.874e-20	694649
WHRatioBMIAdj_PMID30239722	rs7560078	0.015	0.0025	C	G	0.1505	1.416e-09	694649
WHRatioBMIAdj_PMID30239722	rs12308245	0.0116	0.002	A	G	0.4409	5.704e-09	694649
WHRatioBMIAdj_PMID30239722	rs9834535	-0.0166	0.0023	A	T	0.2547	2.231e-13	694649
WHRatioBMIAdj_PMID30239722	rs2945250	0.0132	0.002	T	C	0.4888	2.548e-11	694649
WHRatioBMIAdj_PMID30239722	rs2503739	-0.0128	0.002	A	G	0.4582	1.02e-10	694649
WHRatioBMIAdj_PMID30239722	rs3828905	-0.0149	0.0019	A	G	0.6976	1.164e-14	694649
WHRatioBMIAdj_PMID30239722	rs145878042	0.0812	0.0097	A	G	0.9896	8.07e-17	694649
WHRatioBMIAdj_PMID30239722	rs2764208	0.0124	0.0019	A	G	0.6664	5.613e-11	694649
WHRatioBMIAdj_PMID30239722	rs4668267	-0.0138	0.0019	T	C	0.6836	1.398e-12	694649
WHRatioBMIAdj_PMID30239722	rs2605098	-0.0378	0.0019	A	G	0.3357	2.58e-89	694649
WHRatioBMIAdj_PMID30239722	rs9448940	0.0122	0.002	A	G	0.4179	9.706e-10	694649
WHRatioBMIAdj_PMID30239722	rs4729725	-0.0168	0.002	A	C	0.4974	1.361e-17	694649
WHRatioBMIAdj_PMID30239722	rs28360585	0.0181	0.0027	A	T	0.7885	1.712e-11	694649
WHRatioBMIAdj_PMID30239722	rs7294305	0.0125	0.002	A	T	0.621	8.138e-10	694649
WHRatioBMIAdj_PMID30239722	rs172329	0.0218	0.0026	T	C	0.8221	2.795e-17	694649
WHRatioBMIAdj_PMID30239722	rs11118327	0.0103	0.0018	T	C	0.3363	7.876e-09	694649
WHRatioBMIAdj_PMID30239722	rs11191362	0.0127	0.0021	A	G	0.2588	8.874e-10	694649
WHRatioBMIAdj_PMID30239722	rs3790548	0.0257	0.0043	C	G	0.9555	1.726e-09	694649
WHRatioBMIAdj_PMID30239722	rs55929431	0.0177	0.0024	A	G	0.2169	1.273e-13	694649
WHRatioBMIAdj_PMID30239722	rs355852	-0.0218	0.0025	A	C	0.1894	3.929e-18	694649
WHRatioBMIAdj_PMID30239722	rs62055901	0.0181	0.0024	A	G	0.2165	3.525e-14	694649
WHRatioBMIAdj_PMID30239722	rs12369125	-0.0149	0.0023	A	C	0.2459	7.855e-11	694649
WHRatioBMIAdj_PMID30239722	rs660895	-0.0174	0.0021	A	G	0.7722	1.153e-16	694649
WHRatioBMIAdj_PMID30239722	rs1980848	-0.0121	0.002	A	G	0.2844	1.048e-09	694649
WHRatioBMIAdj_PMID30239722	rs7628578	0.014	0.002	A	T	0.6084	3.911e-12	694649
WHRatioBMIAdj_PMID30239722	rs6908086	-0.0108	0.0018	A	G	0.3762	3.957e-09	694649
WHRatioBMIAdj_PMID30239722	rs7133734	0.0131	0.002	C	G	0.3882	9.85e-11	694649
WHRatioBMIAdj_PMID30239722	rs7629072	-0.0194	0.002	T	C	0.497	6.565e-23	694649
WHRatioBMIAdj_PMID30239722	rs62305269	0.0175	0.0025	A	C	0.1955	1.853e-12	694649
WHRatioBMIAdj_PMID30239722	rs1935036	-0.0121	0.0018	A	G	0.5866	2.742e-11	694649
WHRatioBMIAdj_PMID30239722	rs1543303	-0.0144	0.0019	C	G	0.6429	7.204e-15	694649
WHRatioBMIAdj_PMID30239722	rs7372883	0.021	0.0024	A	G	0.7742	4.897e-19	694649
WHRatioBMIAdj_PMID30239722	rs7782728	-0.0173	0.0018	T	C	0.5203	3.091e-22	694649
WHRatioBMIAdj_PMID30239722	rs55993676	0.0285	0.0022	T	G	0.2775	1.431e-38	694649
WHRatioBMIAdj_PMID30239722	rs4479310	-0.0188	0.002	T	C	0.7333	4.24e-21	694649
WHRatioBMIAdj_PMID30239722	rs2858332	0.015	0.0017	T	G	0.4807	2.636e-18	694649
WHRatioBMIAdj_PMID30239722	rs6907898	-0.0119	0.0018	T	C	0.4419	1.337e-11	694649
WHRatioBMIAdj_PMID30239722	rs35883000	-0.0123	0.0021	C	G	0.3619	2.626e-09	694649
WHRatioBMIAdj_PMID30239722	rs1728670	0.0197	0.0021	A	G	0.6811	1.514e-20	694649
WHRatioBMIAdj_PMID30239722	rs151054210	0.0187	0.0026	A	G	0.1798	3.276e-13	694649
WHRatioBMIAdj_PMID30239722	rs17721215	-0.0189	0.0022	T	C	0.7341	2.161e-17	694649
WHRatioBMIAdj_PMID30239722	rs2023771	-0.0114	0.0018	A	G	0.4942	1.719e-10	694649
WHRatioBMIAdj_PMID30239722	rs12481092	-0.0251	0.0021	T	C	0.2687	2.663e-34	694649
WHRatioBMIAdj_PMID30239722	rs8036817	0.0122	0.002	A	C	0.5145	6.075e-10	694649
WHRatioBMIAdj_PMID30239722	rs72868727	0.0312	0.0037	A	G	0.0798	1.483e-17	694649
WHRatioBMIAdj_PMID30239722	rs39314	0.0128	0.002	A	C	0.2758	4.811e-11	694649
WHRatioBMIAdj_PMID30239722	rs2995537	-0.0107	0.0018	A	C	0.5146	1.961e-09	694649
WHRatioBMIAdj_PMID30239722	rs3134977	-0.0275	0.0028	T	G	0.1433	1.352e-22	694649
WHRatioBMIAdj_PMID30239722	rs7916441	-0.0153	0.0018	C	G	0.4374	2.383e-17	694649
WHRatioBMIAdj_PMID30239722	rs2725300	-0.0158	0.0025	C	G	0.8376	2.375e-10	694649
WHRatioBMIAdj_PMID30239722	rs13270070	-0.0128	0.002	A	T	0.435	1.737e-10	694649
WHRatioBMIAdj_PMID30239722	rs62343137	-0.0161	0.002	C	G	0.3611	4.081e-15	694649
WHRatioBMIAdj_PMID30239722	rs11615043	0.0182	0.003	C	G	0.119	2.456e-09	694649
WHRatioBMIAdj_PMID30239722	rs464591	0.0152	0.0021	T	C	0.6918	1.172e-12	694649
WHRatioBMIAdj_PMID30239722	rs72940563	-0.0141	0.0022	A	G	0.6993	6.798e-11	694649
WHRatioBMIAdj_PMID30239722	rs7461575	-0.0142	0.002	T	C	0.5446	8.54e-13	694649
WHRatioBMIAdj_PMID30239722	rs7522128	0.0149	0.0024	T	C	0.2225	2.854e-10	694649
WHRatioBMIAdj_PMID30239722	rs10943706	0.0118	0.0018	A	C	0.4206	7.67e-11	694649
WHRatioBMIAdj_PMID30239722	rs58817440	-0.0251	0.0031	A	G	0.8837	2.992e-16	694649
WHRatioBMIAdj_PMID30239722	rs2844662	0.0205	0.002	T	C	0.3705	7.172e-24	694649
WHRatioBMIAdj_PMID30239722	rs6583899	0.0139	0.0022	A	G	0.2036	3.803e-10	694649
WHRatioBMIAdj_PMID30239722	rs2432162	0.0135	0.002	T	C	0.6334	4.524e-11	694649
WHRatioBMIAdj_PMID30239722	rs4785957	0.017	0.0023	A	G	0.7558	1.489e-13	694649
WHRatioBMIAdj_PMID30239722	rs1115866	0.0136	0.002	T	C	0.5922	1.266e-11	694649
WHRatioBMIAdj_PMID30239722	rs9350855	-0.0118	0.0018	C	G	0.588	6.73e-11	694649
WHRatioBMIAdj_PMID30239722	rs4776905	0.013	0.0021	T	C	0.7748	6.522e-10	694649
WHRatioBMIAdj_PMID30239722	rs6917015	-0.0146	0.0023	T	C	0.1851	4.586e-10	694649
WHRatioBMIAdj_PMID30239722	rs62320367	0.0148	0.0024	T	C	0.2198	4.976e-10	694649
WHRatioBMIAdj_PMID30239722	rs76667867	0.0182	0.0024	C	G	0.2166	2.753e-14	694649
WHRatioBMIAdj_PMID30239722	rs74465112	0.026	0.0038	A	G	0.0717	1.107e-11	694649
WHRatioBMIAdj_PMID30239722	rs4373379	0.0161	0.0021	A	G	0.6616	4.786e-15	694649
WHRatioBMIAdj_PMID30239722	rs1706748	-0.0181	0.0024	C	G	0.7833	4.026e-14	694649
WHRatioBMIAdj_PMID30239722	rs3134782	0.018	0.0024	A	G	0.8244	1.242e-13	694649
WHRatioBMIAdj_PMID30239722	rs2976944	0.0137	0.002	T	C	0.4895	5.011e-12	694649
WHRatioBMIAdj_PMID30239722	rs11514352	-0.0127	0.002	T	C	0.3786	6.563e-10	694649
WHRatioBMIAdj_PMID30239722	rs3095240	-0.0161	0.0022	A	T	0.2833	2.103e-13	694649
WHRatioBMIAdj_PMID30239722	rs1634755	0.018	0.0028	T	C	0.1546	8.692e-11	694649
WHRatioBMIAdj_PMID30239722	rs13029042	0.0193	0.002	A	G	0.3707	3.955e-21	694649
WHRatioBMIAdj_PMID30239722	rs1484472	-0.019	0.0019	A	G	0.6604	1.347e-23	694649
WHRatioBMIAdj_PMID30239722	rs7976632	-0.0126	0.002	T	C	0.3837	4.559e-10	694649
WHRatioBMIAdj_PMID30239722	rs1892450	0.0182	0.002	T	C	0.3033	2.599e-20	694649
WHRatioBMIAdj_PMID30239722	rs7953744	-0.0132	0.0018	T	C	0.4833	1.939e-13	694649
WHRatioBMIAdj_PMID30239722	rs9348881	-0.0164	0.002	C	G	0.6219	5.44e-16	694649
WHRatioBMIAdj_PMID30239722	rs10441228	0.0174	0.0018	A	G	0.4796	1.327e-22	694649
WHRatioBMIAdj_PMID30239722	rs56139168	0.0178	0.0025	C	G	0.1965	7.427e-13	694649
WHRatioBMIAdj_PMID30239722	rs12502605	-0.0173	0.0022	T	C	0.7929	6.771e-15	694649
WHRatioBMIAdj_PMID30239722	rs11057195	0.0391	0.0057	C	G	0.031	7.52e-12	694649
WHRatioBMIAdj_PMID30239722	rs113582976	-0.0148	0.0026	T	G	0.1813	8.161e-09	694649
WHRatioBMIAdj_PMID30239722	rs3771059	0.0166	0.0019	T	G	0.6906	1.159e-17	694649
WHRatioBMIAdj_PMID30239722	rs7207123	-0.0131	0.0019	A	G	0.3293	5.483e-12	694649
WHRatioBMIAdj_PMID30239722	rs3135003	-0.0202	0.0022	T	C	0.2014	2.444e-19	694649
WHRatioBMIAdj_PMID30239722	rs539394	-0.0176	0.0023	A	G	0.2443	1.714e-14	694649
WHRatioBMIAdj_PMID30239722	rs4364595	0.0123	0.0021	T	C	0.3571	2.23e-09	694649
WHRatioBMIAdj_PMID30239722	rs55834540	0.0365	0.0052	T	C	0.0384	1.435e-12	694649
WHRatioBMIAdj_PMID30239722	rs10507868	0.0161	0.0025	A	T	0.8618	2.322e-10	694649
WHRatioBMIAdj_PMID30239722	rs55903430	-0.0377	0.0052	A	G	0.9619	2.822e-13	694649
WHRatioBMIAdj_PMID30239722	rs8189525	0.0113	0.0018	T	G	0.4913	2.441e-10	694649
WHRatioBMIAdj_PMID30239722	rs17311036	0.0132	0.0022	C	G	0.2945	1.109e-09	694649
WHRatioBMIAdj_PMID30239722	rs28710106	0.0267	0.0031	T	C	0.1135	9.456e-18	694649
WHRatioBMIAdj_PMID30239722	rs58603922	-0.0221	0.0033	A	G	0.0989	2.092e-11	694649
WHRatioBMIAdj_PMID30239722	rs61808897	0.0141	0.0023	T	C	0.2385	8.761e-10	694649
WHRatioBMIAdj_PMID30239722	rs9393704	0.0222	0.0029	T	C	0.8715	4.322e-14	694649
WHRatioBMIAdj_PMID30239722	rs2815527	-0.012	0.0018	A	G	0.4574	2.95e-11	694649
WHRatioBMIAdj_PMID30239722	rs870882	-0.0211	0.002	A	G	0.4733	9.183e-27	694649
WHRatioBMIAdj_PMID30239722	rs4458132	0.0147	0.0021	A	T	0.6802	3.598e-12	694649
WHRatioBMIAdj_PMID30239722	rs7863882	-0.0173	0.0021	A	G	0.784	4.708e-16	694649
WHRatioBMIAdj_PMID30239722	rs4810575	-0.0288	0.0019	A	G	0.6537	3.941e-52	694649
WHRatioBMIAdj_PMID30239722	rs856416	0.0144	0.0019	A	G	0.6331	1.078e-14	694649
WHRatioBMIAdj_PMID30239722	rs11231704	-0.0122	0.002	T	C	0.4871	5.221e-10	694649
WHRatioBMIAdj_PMID30239722	rs34880700	0.0174	0.0029	A	G	0.1318	2.154e-09	694649
WHRatioBMIAdj_PMID30239722	rs13410255	-0.0274	0.0026	A	C	0.8641	5.219e-26	694649
WHRatioBMIAdj_PMID30239722	rs2508007	0.0177	0.0028	T	C	0.1459	2.105e-10	694649
WHRatioBMIAdj_PMID30239722	rs4811338	0.0167	0.0018	T	G	0.6304	1.471e-19	694649
WHRatioBMIAdj_PMID30239722	rs34685117	0.0177	0.0021	A	G	0.3108	1.048e-16	694649
WHRatioBMIAdj_PMID30239722	rs4368311	0.0162	0.0021	A	C	0.695	3.217e-14	694649
WHRatioBMIAdj_PMID30239722	rs1906937	0.0347	0.0022	A	C	0.288	3.45e-56	694649
WHRatioBMIAdj_PMID30239722	rs2132209	-0.0124	0.002	C	G	0.3991	7.129e-10	694649
WHRatioBMIAdj_PMID30239722	rs10940476	0.0146	0.0021	A	T	0.3391	2.605e-12	694649
WHRatioBMIAdj_PMID30239722	rs60755632	0.0305	0.0052	A	G	0.9633	6.434e-09	694649
WHRatioBMIAdj_PMID30239722	rs11713479	0.0209	0.003	T	C	0.8726	1.728e-12	694649
WHRatioBMIAdj_PMID30239722	rs1482994	0.0141	0.0021	T	C	0.6526	9.52e-12	694649
WHRatioBMIAdj_PMID30239722	rs9705590	0.0125	0.002	A	G	0.5834	3.582e-10	694649
WHRatioBMIAdj_PMID30239722	rs62062806	0.0177	0.0024	A	G	0.2169	1.232e-13	694649
WHRatioBMIAdj_PMID30239722	rs74987443	0.0258	0.0038	T	C	0.072	1.458e-11	694649
WHRatioBMIAdj_PMID30239722	rs73840240	-0.0168	0.0025	A	C	0.8007	1.276e-11	694649
WHRatioBMIAdj_PMID30239722	rs67547538	0.03	0.0049	A	G	0.0418	1.228e-09	694649
WHRatioBMIAdj_PMID30239722	rs11777976	-0.0131	0.0018	A	G	0.4985	2.399e-13	694649
WHRatioBMIAdj_PMID30239722	rs9982550	0.0137	0.0018	T	C	0.5703	3.68e-14	694649
WHRatioBMIAdj_PMID30239722	rs10515333	0.0122	0.0018	T	C	0.6047	2.295e-11	694649
WHRatioBMIAdj_PMID30239722	rs8071834	0.011	0.0018	T	C	0.3874	1.961e-09	694649
WHRatioBMIAdj_PMID30239722	rs9272326	-0.019	0.0024	T	C	0.226	1.887e-15	694649
WHRatioBMIAdj_PMID30239722	rs11058014	0.0306	0.0052	T	C	0.0367	5.326e-09	694649
WHRatioBMIAdj_PMID30239722	rs78985577	-0.0344	0.0028	A	G	0.1405	1.574e-33	694649
WHRatioBMIAdj_PMID30239722	rs7749057	0.0208	0.0026	A	G	0.8574	1.672e-15	694649
WHRatioBMIAdj_PMID30239722	rs7220854	0.012	0.0021	T	C	0.3432	8.845e-09	694649
WHRatioBMIAdj_PMID30239722	rs6793684	0.0168	0.0022	T	G	0.195	7.569e-14	694649
WHRatioBMIAdj_PMID30239722	rs73216930	0.0403	0.0058	A	G	0.0303	3.566e-12	694649
WHRatioBMIAdj_PMID30239722	rs28371271	0.0121	0.0021	A	G	0.3688	5.346e-09	694649
WHRatioBMIAdj_PMID30239722	rs331379	0.0104	0.0018	T	C	0.4595	6.076e-09	694649
WHRatioBMIAdj_PMID30239722	rs7760760	-0.0166	0.0021	A	G	0.3211	2.051e-15	694649
WHRatioBMIAdj_PMID30239722	rs2657486	0.0119	0.002	T	C	0.5462	2.224e-09	694649
WHRatioBMIAdj_PMID30239722	rs1053413	-0.0151	0.0022	A	G	0.7888	2.898e-12	694649
WHRatioBMIAdj_PMID30239722	rs10491143	-0.0168	0.0022	A	T	0.7863	1.129e-14	694649
WHRatioBMIAdj_PMID30239722	rs45519646	0.0369	0.0052	A	G	0.0382	8.694e-13	694649
WHRatioBMIAdj_PMID30239722	rs4279458	-0.0161	0.0021	T	C	0.3385	5.998e-15	694649
WHRatioBMIAdj_PMID30239722	rs113310749	-0.0176	0.0027	A	G	0.1641	3.669e-11	694649
WHRatioBMIAdj_PMID30239722	rs1419289	0.0163	0.0019	T	C	0.5055	5.135e-18	694649
WHRatioBMIAdj_PMID30239722	rs2523392	-0.0127	0.002	A	G	0.4584	1.452e-10	694649
WHRatioBMIAdj_PMID30239722	rs4332428	0.0186	0.0028	A	G	0.8816	2.325e-11	694649
WHRatioBMIAdj_PMID30239722	rs34244302	0.0208	0.0033	C	G	0.9008	2.896e-10	694649
WHRatioBMIAdj_PMID30239722	rs7207461	0.0157	0.0021	T	G	0.3203	7.587e-14	694649
WHRatioBMIAdj_PMID30239722	rs12421378	0.0157	0.0025	A	G	0.8492	5.861e-10	694649
WHRatioBMIAdj_PMID30239722	rs2106784	0.0169	0.0022	T	C	0.2141	8.527e-15	694649
WHRatioBMIAdj_PMID30239722	rs9311433	-0.015	0.0019	T	C	0.3542	1.764e-15	694649
WHRatioBMIAdj_PMID30239722	rs9352916	0.013	0.002	C	G	0.6708	3.109e-11	694649
WHRatioBMIAdj_PMID30239722	rs10859582	-0.0111	0.0018	A	G	0.4834	6.434e-10	694649
WHRatioBMIAdj_PMID30239722	rs13240065	-0.0201	0.003	A	G	0.1255	1.555e-11	694649
WHRatioBMIAdj_PMID30239722	rs3785832	-0.0116	0.0018	T	C	0.581	2.659e-10	694649
WHRatioBMIAdj_PMID30239722	rs1454409	-0.0143	0.002	T	C	0.5615	5.952e-13	694649
WHRatioBMIAdj_PMID30239722	rs2431116	0.0151	0.0018	A	G	0.4157	1.883e-16	694649
WHRatioBMIAdj_PMID30239722	rs330945	0.0139	0.0021	T	C	0.6533	3.119e-11	694649
WHRatioBMIAdj_PMID30239722	rs12659737	-0.0195	0.0026	T	C	0.1701	7.797e-14	694649
WHRatioBMIAdj_PMID30239722	rs12030989	-0.0346	0.0018	T	C	0.4093	1.382e-81	694649
WHRatioBMIAdj_PMID30239722	rs6541227	0.0345	0.0018	T	C	0.5878	1.001e-80	694649
WHRatioBMIAdj_PMID30239722	rs16986971	-0.0487	0.0077	C	G	0.017	2.04e-10	694649
WHRatioBMIAdj_PMID30239722	rs9268861	-0.0181	0.0021	A	C	0.1942	4.25e-18	694649
WHRatioBMIAdj_PMID30239722	rs7965492	0.0124	0.002	A	G	0.6196	9.501e-10	694649
WHRatioBMIAdj_PMID30239722	rs9257189	0.0279	0.0031	C	G	0.8866	2.338e-19	694649
WHRatioBMIAdj_PMID30239722	rs9268886	-0.0192	0.0023	A	G	0.2509	2.933e-17	694649
WHRatioBMIAdj_PMID30239722	rs7930569	0.0125	0.0018	A	G	0.5129	1.097e-11	694649
WHRatioBMIAdj_PMID30239722	rs374593247	-0.0262	0.0032	T	G	0.1098	5.925e-16	694649
WHRatioBMIAdj_PMID30239722	rs532965	-0.0216	0.0025	T	G	0.8147	1.743e-17	694649
WHRatioBMIAdj_PMID30239722	rs7217475	0.0133	0.002	A	G	0.4485	2.779e-11	694649
WHRatioBMIAdj_PMID30239722	rs11128593	-0.0187	0.0024	T	C	0.7234	2.183e-15	694649
WHRatioBMIAdj_PMID30239722	rs13139997	-0.0132	0.002	A	G	0.57	4.686e-11	694649
WHRatioBMIAdj_PMID30239722	rs1829579	0.0124	0.002	A	G	0.6101	9.535e-10	694649
WHRatioBMIAdj_PMID30239722	rs4530903	0.0155	0.0027	T	C	0.1126	8.532e-09	694649
WHRatioBMIAdj_PMID30239722	rs199263	0.013	0.0018	T	C	0.5898	8.778e-13	694649
WHRatioBMIAdj_PMID30239722	rs10919402	0.0112	0.0018	T	C	0.5318	2.926e-10	694649
WHRatioBMIAdj_PMID30239722	rs9271850	0.0172	0.0019	A	G	0.7121	7.603e-19	694649
WHRatioBMIAdj_PMID30239722	rs2606748	0.0147	0.0024	T	C	0.1722	6.412e-10	694649
WHRatioBMIAdj_PMID30239722	rs35111006	0.015	0.002	T	C	0.5686	3.823e-14	694649
WHRatioBMIAdj_PMID30239722	rs3129823	-0.0253	0.0026	A	G	0.1395	5.984e-22	694649
WHRatioBMIAdj_PMID30239722	rs6864292	0.0177	0.0021	A	G	0.3034	1.692e-16	694649
WHRatioBMIAdj_PMID30239722	rs4688820	0.0213	0.0026	A	T	0.8243	1.889e-16	694649
WHRatioBMIAdj_PMID30239722	rs72682793	0.0318	0.0052	A	G	0.0373	1.157e-09	694649
WHRatioBMIAdj_PMID30239722	rs12543778	0.0133	0.0021	A	C	0.2192	5.097e-10	694649
WHRatioBMIAdj_PMID30239722	rs4841040	0.0135	0.002	T	C	0.5374	8.416e-12	694649
WHRatioBMIAdj_PMID30239722	rs10846524	0.03	0.0042	A	T	0.0584	9.459e-13	694649
WHRatioBMIAdj_PMID30239722	rs3747580	-0.0152	0.0021	A	G	0.7367	2.404e-13	694649
WHRatioBMIAdj_PMID30239722	rs6817975	0.0161	0.0028	A	C	0.1459	9.689e-09	694649
WHRatioBMIAdj_PMID30239722	rs12970381	0.0139	0.002	T	G	0.2782	2.901e-12	694649
WHRatioBMIAdj_PMID30239722	rs9382983	0.014	0.0023	T	C	0.8017	6.534e-10	694649
WHRatioBMIAdj_PMID30239722	rs1340098	-0.0381	0.0019	T	G	0.314	5.87e-87	694649
WHRatioBMIAdj_PMID30239722	rs78283736	0.0273	0.0027	C	G	0.1581	8.235e-24	694649
WHRatioBMIAdj_PMID30239722	rs7350980	0.0157	0.0021	A	G	0.2229	2.956e-13	694649
WHRatioBMIAdj_PMID30239722	rs1286095	0.0143	0.0021	A	G	0.2297	9.378e-12	694649
WHRatioBMIAdj_PMID30239722	rs10991814	-0.0182	0.0028	T	C	0.8765	7.259e-11	694649
WHRatioBMIAdj_PMID30239722	rs9501572	-0.016	0.0021	A	G	0.7931	1.047e-13	694649
WHRatioBMIAdj_PMID30239722	rs9634832	-0.0219	0.003	T	C	0.88	4.084e-13	694649
WHRatioBMIAdj_PMID30239722	rs6925562	0.013	0.0021	T	C	0.6829	5.412e-10	694649
WHRatioBMIAdj_PMID30239722	rs7002804	0.013	0.002	T	C	0.6197	1.628e-10	694649
WHRatioBMIAdj_PMID30239722	rs10418336	-0.0327	0.0046	A	G	0.0415	7.445e-13	694649
WHRatioBMIAdj_PMID30239722	rs11726853	0.0112	0.0018	A	G	0.4369	5.308e-10	694649
WHRatioBMIAdj_PMID30239722	rs11785061	-0.0146	0.002	C	G	0.3672	1.205e-12	694649
WHRatioBMIAdj_PMID30239722	rs13132085	-0.0135	0.002	A	G	0.2873	8.726e-12	694649
WHRatioBMIAdj_PMID30239722	rs9263869	-0.0175	0.0021	T	C	0.6822	3.328e-16	694649
WHRatioBMIAdj_PMID30239722	rs12093893	0.0123	0.002	A	G	0.2916	5.328e-10	694649
WHRatioBMIAdj_PMID30239722	rs9404937	0.0126	0.0021	A	G	0.3169	2.949e-09	694649
WHRatioBMIAdj_PMID30239722	rs2254979	-0.0302	0.0023	T	C	0.2492	5.406e-40	694649
WHRatioBMIAdj_PMID30239722	rs56382931	-0.0375	0.0052	A	G	0.9619	3.53e-13	694649
WHRatioBMIAdj_PMID30239722	rs355802	-0.0155	0.0017	A	G	0.4772	7.954e-20	694649
WHRatioBMIAdj_PMID30239722	rs75338498	-0.0333	0.0054	A	G	0.0349	5.582e-10	694649
WHRatioBMIAdj_PMID30239722	rs55662307	-0.0169	0.0026	T	C	0.1761	7.493e-11	694649
WHRatioBMIAdj_PMID30239722	rs13183925	0.0176	0.0028	A	G	0.1142	2.995e-10	694649
WHRatioBMIAdj_PMID30239722	rs115708905	0.0377	0.0051	T	C	0.0383	2.359e-13	694649
WHRatioBMIAdj_PMID30239722	rs1842595	0.0111	0.0018	A	G	0.5707	8.793e-10	694649
WHRatioBMIAdj_PMID30239722	rs713162	-0.0106	0.0018	A	G	0.3858	7.641e-09	694649
WHRatioBMIAdj_PMID30239722	rs696092	0.0185	0.0019	A	G	0.6607	1.598e-22	694649
WHRatioBMIAdj_PMID30239722	rs17052068	-0.0179	0.0023	T	C	0.1704	4.148e-15	694649
WHRatioBMIAdj_PMID30239722	rs4841234	-0.0153	0.0023	A	G	0.1783	5.973e-11	694649
WHRatioBMIAdj_PMID30239722	rs3131071	0.0277	0.0032	C	G	0.8912	1.866e-18	694649
WHRatioBMIAdj_PMID30239722	rs12493284	0.0118	0.002	A	G	0.5756	2.877e-09	694649
WHRatioBMIAdj_PMID30239722	rs9262202	0.024	0.0028	T	C	0.8532	6.738e-18	694649
WHRatioBMIAdj_PMID30239722	rs9344072	0.0146	0.002	T	C	0.66	6.921e-14	694649
WHRatioBMIAdj_PMID30239722	rs9268145	-0.0171	0.0022	T	G	0.7724	2.339e-15	694649
WHRatioBMIAdj_PMID30239722	rs11182481	0.0124	0.002	T	C	0.6048	7.426e-10	694649
WHRatioBMIAdj_PMID30239722	rs111677937	-0.0252	0.0036	A	G	0.0812	2.829e-12	694649
WHRatioBMIAdj_PMID30239722	rs7746751	-0.0192	0.0023	A	G	0.251	2.557e-17	694649
WHRatioBMIAdj_PMID30239722	rs2814989	-0.0193	0.0024	A	G	0.2159	9.487e-16	694649
WHRatioBMIAdj_PMID30239722	rs7843369	-0.0119	0.002	T	G	0.5554	1.654e-09	694649
WHRatioBMIAdj_PMID30239722	rs9257137	0.0283	0.0031	T	C	0.8872	9.093e-20	694649
WHRatioBMIAdj_PMID30239722	rs330087	0.0123	0.0019	C	G	0.347	9.108e-11	694649
WHRatioBMIAdj_PMID30239722	rs73400280	0.0274	0.004	A	G	0.063	1.207e-11	694649
WHRatioBMIAdj_PMID30239722	rs12533196	0.0132	0.002	T	G	0.5563	2.127e-11	694649
WHRatioBMIAdj_PMID30239722	rs4483202	0.0131	0.0019	T	G	0.306	7.916e-12	694649
WHRatioBMIAdj_PMID30239722	rs703982	0.0122	0.0017	A	G	0.5942	3.07e-12	694649
WHRatioBMIAdj_PMID30239722	rs11760031	0.0147	0.0023	C	G	0.8171	3.83e-10	694649
WHRatioBMIAdj_PMID30239722	rs11250140	-0.0145	0.002	A	C	0.4639	1.518e-13	694649
WHRatioBMIAdj_PMID30239722	rs58771985	-0.0154	0.0026	A	G	0.8189	2.235e-09	694649
WHRatioBMIAdj_PMID30239722	rs3130251	0.0198	0.0024	T	C	0.774	3.824e-17	694649
WHRatioBMIAdj_PMID30239722	rs13039817	-0.0124	0.0018	A	G	0.5151	8.995e-12	694649
WHRatioBMIAdj_PMID30239722	rs11830462	0.0127	0.002	T	C	0.3924	3.608e-10	694649
WHRatioBMIAdj_PMID30239722	rs4606678	0.0144	0.0019	T	G	0.6226	9.632e-15	694649
WHRatioBMIAdj_PMID30239722	rs2396084	-0.0241	0.0021	A	G	0.3191	5.812e-30	694649
WHRatioBMIAdj_PMID30239722	rs10409346	-0.0125	0.0021	A	C	0.2205	5.962e-09	694649
WHRatioBMIAdj_PMID30239722	rs2286526	-0.0113	0.0019	T	C	0.7117	6.024e-09	694649
WHRatioBMIAdj_PMID30239722	rs782896	-0.0116	0.002	A	G	0.7246	9.805e-09	694649
WHRatioBMIAdj_PMID30239722	rs8183283	-0.0134	0.0021	A	G	0.2374	2.948e-10	694649
WHRatioBMIAdj_PMID30239722	rs4765294	0.0288	0.0024	A	G	0.2195	1.794e-33	694649
WHRatioBMIAdj_PMID30239722	rs2215466	-0.0372	0.0039	A	G	0.0492	1.633e-21	694649
WHRatioBMIAdj_PMID30239722	rs45594531	-0.037	0.0052	A	G	0.9618	7.386e-13	694649
WHRatioBMIAdj_PMID30239722	rs111917980	-0.0197	0.0021	A	G	0.3117	2.937e-20	694649
WHRatioBMIAdj_PMID30239722	rs1716165	0.018	0.0023	T	C	0.7743	9.428e-15	694649
WHRatioBMIAdj_PMID30239722	rs2524155	-0.0172	0.0026	A	G	0.8563	2.899e-11	694649
WHRatioBMIAdj_PMID30239722	rs7644148	-0.0158	0.002	A	G	0.2616	1.206e-14	694649
WHRatioBMIAdj_PMID30239722	rs11001420	0.0108	0.0019	A	G	0.6327	6.68e-09	694649
WHRatioBMIAdj_PMID30239722	rs1591150	0.0119	0.002	A	G	0.3874	3.706e-09	694649
WHRatioBMIAdj_PMID30239722	rs62426454	0.0126	0.0021	A	C	0.6796	2.913e-09	694649
WHRatioBMIAdj_PMID30239722	rs10844756	-0.0116	0.002	T	C	0.3886	9.965e-09	694649
WHRatioBMIAdj_PMID30239722	rs148015261	-0.0388	0.006	T	G	0.0278	1.039e-10	694649
WHRatioBMIAdj_PMID30239722	rs1877788	-0.0125	0.002	A	G	0.4298	3.247e-10	694649
WHRatioBMIAdj_PMID30239722	rs114178352	0.0367	0.0054	A	G	0.0367	1.624e-11	694649
WHRatioBMIAdj_PMID30239722	rs6102358	-0.0116	0.002	T	C	0.5122	3.674e-09	694649
WHRatioBMIAdj_PMID30239722	rs11774572	0.0132	0.0018	T	C	0.576	5.531e-13	694649
WHRatioBMIAdj_PMID30239722	rs17033913	0.0248	0.0028	A	T	0.112	9.353e-19	694649
WHRatioBMIAdj_PMID30239722	rs12948850	0.0126	0.002	A	G	0.5394	6.291e-10	694649
WHRatioBMIAdj_PMID30239722	rs11494894	-0.013	0.002	T	C	0.3829	1.173e-10	694649
WHRatioBMIAdj_PMID30239722	rs35130536	-0.027	0.0044	T	C	0.8577	9.568e-10	694649
WHRatioBMIAdj_PMID30239722	rs16986861	-0.0145	0.0024	C	G	0.1645	2.623e-09	694649
WHRatioBMIAdj_PMID30239722	rs56364632	-0.0177	0.0024	T	C	0.7833	1.2e-13	694649
WHRatioBMIAdj_PMID30239722	rs9276322	0.0226	0.0025	C	G	0.8073	1.561e-19	694649
WHRatioBMIAdj_PMID30239722	rs6448434	0.015	0.0021	A	G	0.3112	1.739e-12	694649
WHRatioBMIAdj_PMID30239722	rs6102303	0.0118	0.002	A	T	0.4876	2.34e-09	694649
WHRatioBMIAdj_PMID30239722	rs2159400	0.0141	0.0018	T	C	0.5921	1.108e-14	694649
WHRatioBMIAdj_PMID30239722	rs3732444	-0.0235	0.0036	A	G	0.9194	7.823e-11	694649
WHRatioBMIAdj_PMID30239722	rs2605092	0.0379	0.0019	A	T	0.6608	3.99e-90	694649
WHRatioBMIAdj_PMID30239722	rs11514353	-0.0126	0.002	A	G	0.3785	6.671e-10	694649
WHRatioBMIAdj_PMID30239722	rs113070636	-0.0322	0.0035	A	C	0.0859	4.636e-20	694649
WHRatioBMIAdj_PMID30239722	rs11792342	-0.0142	0.0021	A	G	0.3294	1.189e-11	694649
WHRatioBMIAdj_PMID30239722	rs1699362	0.0136	0.002	A	G	0.5086	4.736e-12	694649
WHRatioBMIAdj_PMID30239722	rs9264387	0.0143	0.0024	T	C	0.7906	3.277e-09	694649
WHRatioBMIAdj_PMID30239722	rs13018456	0.0207	0.002	T	C	0.5558	1.718e-25	694649
WHRatioBMIAdj_PMID30239722	rs3775846	0.0146	0.0025	T	C	0.1481	9.37e-09	694649
WHRatioBMIAdj_PMID30239722	rs2384146	0.0115	0.0018	A	G	0.5684	2.591e-10	694649
WHRatioBMIAdj_PMID30239722	rs6978828	0.0108	0.0018	T	C	0.6073	4.146e-09	694649
WHRatioBMIAdj_PMID30239722	rs2503740	-0.0129	0.002	A	G	0.4586	8.555e-11	694649
WHRatioBMIAdj_PMID30239722	rs72914893	0.0173	0.0026	T	C	0.8306	5.568e-11	694649
WHRatioBMIAdj_PMID30239722	rs62054412	0.0182	0.0024	A	G	0.2171	2.188e-14	694649
WHRatioBMIAdj_PMID30239722	rs1187468	-0.011	0.0018	A	G	0.5064	7.598e-10	694649
WHRatioBMIAdj_PMID30239722	rs3130625	-0.0193	0.0028	A	G	0.1457	4.213e-12	694649
WHRatioBMIAdj_PMID30239722	rs6966836	-0.014	0.0018	T	C	0.5976	1.858e-14	694649
WHRatioBMIAdj_PMID30239722	rs1016842	0.0149	0.0018	A	G	0.5401	6.098e-17	694649
WHRatioBMIAdj_PMID30239722	rs12951632	-0.0126	0.0022	T	C	0.7134	8.072e-09	694649
WHRatioBMIAdj_PMID30239722	rs7711865	-0.0172	0.0021	T	C	0.2351	3.562e-16	694649
WHRatioBMIAdj_PMID30239722	rs33958791	0.0176	0.0026	A	G	0.1694	2.729e-11	694649
WHRatioBMIAdj_PMID30239722	rs821095	-0.0149	0.0021	A	G	0.6855	1.86e-12	694649
WHRatioBMIAdj_PMID30239722	rs74508579	0.0243	0.0032	T	C	0.1044	7.007e-14	694649
WHRatioBMIAdj_PMID30239722	rs10102823	0.0141	0.0024	A	C	0.1699	2.235e-09	694649
WHRatioBMIAdj_PMID30239722	rs61964386	-0.0235	0.003	A	T	0.8771	3.843e-15	694649
WHRatioBMIAdj_PMID30239722	rs10753630	0.0125	0.0021	T	C	0.3452	1.569e-09	694649
WHRatioBMIAdj_PMID30239722	rs3130511	-0.0141	0.0022	T	C	0.3001	5.369e-11	694649
WHRatioBMIAdj_PMID30239722	rs8074215	0.0132	0.0021	T	C	0.2207	5.083e-10	694649
WHRatioBMIAdj_PMID30239722	rs9262654	0.018	0.0024	A	G	0.2239	2.227e-14	694649
WHRatioBMIAdj_PMID30239722	rs17659731	0.0169	0.0022	A	G	0.214	9.48e-15	694649
WHRatioBMIAdj_PMID30239722	rs480337	0.0179	0.0023	A	C	0.755	6.086e-15	694649
WHRatioBMIAdj_PMID30239722	rs9270651	-0.0181	0.0021	T	C	0.322	1.217e-17	694649
WHRatioBMIAdj_PMID30239722	rs9264809	-0.0254	0.0044	T	G	0.9205	6.328e-09	694649
WHRatioBMIAdj_PMID30239722	rs75362055	0.0311	0.0029	T	C	0.1375	3.935e-27	694649
WHRatioBMIAdj_PMID30239722	rs11242482	0.0125	0.0018	T	C	0.6001	8.757e-12	694649
WHRatioBMIAdj_PMID30239722	rs12489576	0.0522	0.0073	T	C	0.0187	1.08e-12	694649
WHRatioBMIAdj_PMID30239722	rs1552350	-0.0105	0.0018	A	G	0.4877	4.053e-09	694649
WHRatioBMIAdj_PMID30239722	rs8091000	-0.0261	0.0037	C	G	0.9248	2.742e-12	694649
WHRatioBMIAdj_PMID30239722	rs6984496	0.0111	0.0017	T	G	0.5414	1.155e-10	694649
WHRatioBMIAdj_PMID30239722	rs3130690	0.0179	0.0028	T	G	0.1471	1.471e-10	694649
WHRatioBMIAdj_PMID30239722	rs7734597	0.014	0.0019	T	C	0.3366	1.065e-13	694649
WHRatioBMIAdj_PMID30239722	rs73068448	-0.0242	0.0027	T	C	0.1644	3.276e-19	694649
WHRatioBMIAdj_PMID30239722	rs4804372	0.0128	0.002	A	G	0.2926	1.282e-10	694649
WHRatioBMIAdj_PMID30239722	rs11787968	-0.0152	0.0019	A	T	0.6773	2.169e-15	694649
WHRatioBMIAdj_PMID30239722	rs2958236	-0.0161	0.002	A	G	0.5991	1.245e-15	694649
WHRatioBMIAdj_PMID30239722	rs940174	-0.0105	0.0018	T	C	0.5925	7.26e-09	694649
WHRatioBMIAdj_PMID30239722	rs1130398	0.0137	0.0021	T	C	0.3541	2.847e-11	694649
WHRatioBMIAdj_PMID30239722	rs468836	0.0133	0.0021	A	G	0.6367	1.207e-10	694649
WHRatioBMIAdj_PMID30239722	rs1421720	0.0173	0.0022	T	C	0.7377	1.658e-14	694649
WHRatioBMIAdj_PMID30239722	rs2316948	-0.0179	0.0024	C	G	0.7832	7.615e-14	694649
WHRatioBMIAdj_PMID30239722	rs4309158	-0.0104	0.0017	A	T	0.425	2.516e-09	694649
WHRatioBMIAdj_PMID30239722	rs1348131	-0.0114	0.0019	T	C	0.6585	1.416e-09	694649
WHRatioBMIAdj_PMID30239722	rs17390234	-0.0217	0.003	T	C	0.9002	7.66e-13	694649
WHRatioBMIAdj_PMID30239722	rs1233620	-0.0243	0.0029	A	G	0.1121	2.457e-17	694649
WHRatioBMIAdj_PMID30239722	rs2219128	-0.0128	0.002	T	G	0.3854	2.839e-10	694649
WHRatioBMIAdj_PMID30239722	rs7816301	0.013	0.002	A	G	0.6197	1.483e-10	694649
WHRatioBMIAdj_PMID30239722	rs7253994	-0.0463	0.0034	A	T	0.0918	7.934e-42	694649
WHRatioBMIAdj_PMID30239722	rs12700666	-0.0112	0.0019	A	G	0.444	1.502e-09	694649
WHRatioBMIAdj_PMID30239722	rs4897191	0.015	0.002	T	C	0.5683	3.423e-14	694649
WHRatioBMIAdj_PMID30239722	rs10502148	-0.023	0.0018	T	C	0.3572	5.865e-36	694649
WHRatioBMIAdj_PMID30239722	rs62060801	-0.0179	0.0024	A	G	0.7833	7.09e-14	694649
WHRatioBMIAdj_PMID30239722	rs483749	-0.0176	0.0023	T	C	0.2443	1.759e-14	694649
WHRatioBMIAdj_PMID30239722	rs11052820	-0.0124	0.002	T	C	0.3807	8.433e-10	694649
WHRatioBMIAdj_PMID30239722	rs10109025	-0.013	0.002	C	G	0.5917	1.117e-10	694649
WHRatioBMIAdj_PMID30239722	rs4812443	0.0108	0.0019	T	G	0.6335	6.855e-09	694649
WHRatioBMIAdj_PMID30239722	rs72680897	-0.0329	0.0052	A	G	0.9626	2.758e-10	694649
WHRatioBMIAdj_PMID30239722	rs12824685	-0.0199	0.0025	T	G	0.1997	1.136e-15	694649
WHRatioBMIAdj_PMID30239722	rs9350883	-0.0178	0.0022	A	T	0.1933	2.075e-15	694649
WHRatioBMIAdj_PMID30239722	rs11053300	-0.0128	0.002	T	C	0.3852	2.905e-10	694649
WHRatioBMIAdj_PMID30239722	rs57527690	-0.0208	0.0021	T	C	0.3347	2.461e-23	694649
WHRatioBMIAdj_PMID30239722	rs34471042	-0.0146	0.0021	A	G	0.6613	2.048e-12	694649
WHRatioBMIAdj_PMID30239722	rs10247425	-0.0128	0.0021	T	C	0.6471	6.559e-10	694649
WHRatioBMIAdj_PMID30239722	rs2678901	-0.011	0.0018	A	G	0.4103	1.558e-09	694649
WHRatioBMIAdj_PMID30239722	rs10992322	0.0121	0.0019	A	G	0.6322	5.58e-11	694649
WHRatioBMIAdj_PMID30239722	rs2240129	-0.0126	0.0017	A	G	0.4556	1.882e-13	694649
WHRatioBMIAdj_PMID30239722	rs62055516	-0.0177	0.0024	T	C	0.7833	1.202e-13	694649
WHRatioBMIAdj_PMID30239722	rs2428485	0.0168	0.0021	T	C	0.3221	1.482e-15	694649
WHRatioBMIAdj_PMID30239722	rs4804377	0.013	0.002	A	G	0.2884	5.564e-11	694649
WHRatioBMIAdj_PMID30239722	rs13252854	-0.0143	0.002	A	T	0.554	5.394e-13	694649
WHRatioBMIAdj_PMID30239722	rs2038686	0.0137	0.0022	C	G	0.2834	2.855e-10	694649
WHRatioBMIAdj_PMID30239722	rs34778	-0.0152	0.0021	T	C	0.3149	8.266e-13	694649
WHRatioBMIAdj_PMID30239722	rs55673092	0.0178	0.0024	A	G	0.2168	1.04e-13	694649
WHRatioBMIAdj_PMID30239722	rs727377	0.0114	0.0019	T	C	0.3224	1.899e-09	694649
WHRatioBMIAdj_PMID30239722	rs1264423	0.01	0.0017	T	C	0.4906	4.576e-09	694649
WHRatioBMIAdj_PMID30239722	rs11118320	-0.0285	0.002	C	G	0.4455	2.205e-47	694649
WHRatioBMIAdj_PMID30239722	rs1394514	-0.0129	0.0019	C	G	0.6915	1.883e-11	694649
WHRatioBMIAdj_PMID30239722	rs11666424	-0.0197	0.0022	A	G	0.7301	8.998e-19	694649
WHRatioBMIAdj_PMID30239722	rs580921	-0.0168	0.002	A	G	0.6412	2.185e-16	694649
WHRatioBMIAdj_PMID30239722	rs11658023	0.0135	0.0023	T	C	0.7571	2.746e-09	694649
WHRatioBMIAdj_PMID30239722	rs2925994	0.0175	0.0022	A	G	0.7165	1.765e-15	694649
WHRatioBMIAdj_PMID30239722	rs3761706	0.0321	0.0037	A	G	0.0734	1.699e-18	694649
WHRatioBMIAdj_PMID30239722	rs67019105	-0.0157	0.0022	A	T	0.295	3.803e-13	694649
WHRatioBMIAdj_PMID30239722	rs6703574	-0.0172	0.0029	A	G	0.1296	3.181e-09	694649
WHRatioBMIAdj_PMID30239722	rs1893529	0.0143	0.002	T	G	0.2721	1.297e-12	694649
WHRatioBMIAdj_PMID30239722	rs259934	-0.0116	0.002	T	C	0.2972	4.13e-09	694649
WHRatioBMIAdj_PMID30239722	rs13434995	-0.0171	0.0023	A	G	0.8297	1.937e-13	694649
WHRatioBMIAdj_PMID30239722	rs4537847	0.0126	0.002	A	T	0.6163	4.953e-10	694649
WHRatioBMIAdj_PMID30239722	rs10281886	-0.0149	0.0021	T	C	0.6564	7.093e-13	694649
WHRatioBMIAdj_PMID30239722	rs2596473	0.0177	0.0017	T	G	0.4611	8.449e-25	694649
WHRatioBMIAdj_PMID30239722	rs6693821	-0.0143	0.002	A	G	0.6997	2.99e-13	694649
WHRatioBMIAdj_PMID30239722	rs6824451	0.0287	0.002	A	G	0.4708	1.321e-47	694649
WHRatioBMIAdj_PMID30239722	rs984225	0.0339	0.0017	A	G	0.5968	1.927e-84	694649
WHRatioBMIAdj_PMID30239722	rs10152853	0.0148	0.0025	A	T	0.8083	4.69e-09	694649
WHRatioBMIAdj_PMID30239722	rs72680838	-0.0355	0.0052	A	G	0.9624	9.1e-12	694649
WHRatioBMIAdj_PMID30239722	rs9449210	-0.0123	0.0019	A	G	0.3318	1.348e-10	694649
WHRatioBMIAdj_PMID30239722	rs1289013	0.011	0.0018	A	G	0.4304	9.883e-10	694649
WHRatioBMIAdj_PMID30239722	rs144100226	0.0907	0.0048	T	C	0.0448	1.725e-80	694649
WHRatioBMIAdj_PMID30239722	rs6554285	-0.0189	0.0022	T	C	0.7341	2.672e-17	694649
WHRatioBMIAdj_PMID30239722	rs12606497	0.0261	0.0038	A	G	0.0717	8.569e-12	694649
WHRatioBMIAdj_PMID30239722	rs3807949	-0.0115	0.0018	A	T	0.5102	1.097e-10	694649
WHRatioBMIAdj_PMID30239722	rs2535331	0.0148	0.0019	A	G	0.3412	3.065e-15	694649
WHRatioBMIAdj_PMID30239722	rs1750333	0.0164	0.0019	T	C	0.5058	3.34e-18	694649
WHRatioBMIAdj_PMID30239722	rs6784861	0.0154	0.0026	T	C	0.1799	1.787e-09	694649
WHRatioBMIAdj_PMID30239722	rs2124346	0.0231	0.0025	T	C	0.811	3.222e-20	694649
WHRatioBMIAdj_PMID30239722	rs12939945	0.0146	0.002	T	C	0.4829	1.371e-13	694649
WHRatioBMIAdj_PMID30239722	rs4868333	-0.0123	0.0018	T	C	0.3266	1.808e-11	694649
WHRatioBMIAdj_PMID30239722	rs7744074	-0.0107	0.0018	A	C	0.4265	2.601e-09	694649
WHRatioBMIAdj_PMID30239722	rs2717038	-0.011	0.0018	A	G	0.6366	2.376e-09	694649
WHRatioBMIAdj_PMID30239722	rs66494175	0.0126	0.0022	T	G	0.2894	9.471e-09	694649
WHRatioBMIAdj_PMID30239722	rs11199751	-0.0229	0.0031	A	T	0.8909	1.122e-13	694649
WHRatioBMIAdj_PMID30239722	rs12683579	0.0138	0.0023	T	C	0.7666	3.055e-09	694649
WHRatioBMIAdj_PMID30239722	rs10745659	-0.0127	0.0018	C	G	0.5607	1.819e-12	694649
WHRatioBMIAdj_PMID30239722	rs11154374	-0.0203	0.002	A	C	0.4881	1.009e-24	694649
WHRatioBMIAdj_PMID30239722	rs7341270	-0.0224	0.0023	A	G	0.2283	1.52e-21	694649
WHRatioBMIAdj_PMID30239722	rs11632091	0.0249	0.0027	A	C	0.1321	2.537e-20	694649
WHRatioBMIAdj_PMID30239722	rs12496413	-0.0168	0.002	T	C	0.2839	5.689e-17	694649
WHRatioBMIAdj_PMID30239722	rs2214258	0.0181	0.0024	C	G	0.2154	4.611e-14	694649
WHRatioBMIAdj_PMID30239722	rs3130457	0.0147	0.0021	T	C	0.7464	1.276e-12	694649
WHRatioBMIAdj_PMID30239722	rs57541850	-0.0259	0.002	T	C	0.3733	2.99e-37	694649
WHRatioBMIAdj_PMID30239722	rs713154	0.0127	0.0019	C	G	0.3417	2.228e-11	694649
WHRatioBMIAdj_PMID30239722	rs28752982	0.0157	0.002	T	C	0.4819	2.94e-15	694649
WHRatioBMIAdj_PMID30239722	rs62423489	-0.0197	0.0025	A	C	0.2018	1.235e-15	694649
WHRatioBMIAdj_PMID30239722	rs11250119	0.0119	0.0017	A	G	0.4512	4.516e-12	694649
WHRatioBMIAdj_PMID30239722	rs9267429	-0.0174	0.0022	A	G	0.7306	5.54e-15	694649
WHRatioBMIAdj_PMID30239722	rs1321439	-0.0186	0.0021	A	G	0.7618	3.804e-18	694649
WHRatioBMIAdj_PMID30239722	rs77264400	-0.0231	0.0038	T	C	0.0746	7.528e-10	694649
WHRatioBMIAdj_PMID30239722	rs34775	-0.0151	0.0021	T	C	0.3093	1.238e-12	694649
WHRatioBMIAdj_PMID30239722	rs7689800	0.0161	0.002	C	G	0.3919	2.394e-15	694649
WHRatioBMIAdj_PMID30239722	rs7703744	0.019	0.002	C	G	0.7204	5.554e-21	694649
WHRatioBMIAdj_PMID30239722	rs11250178	0.0126	0.0018	A	C	0.4382	2.819e-12	694649
WHRatioBMIAdj_PMID30239722	rs12204717	0.0121	0.0019	T	C	0.6861	3.195e-10	694649
WHRatioBMIAdj_PMID30239722	rs9912001	0.0121	0.0021	T	C	0.3383	7e-09	694649
WHRatioBMIAdj_PMID30239722	rs1560312	-0.0141	0.0021	A	G	0.6701	1.473e-11	694649
WHRatioBMIAdj_PMID30239722	rs2107203	-0.0136	0.002	A	G	0.286	1.317e-11	694649
WHRatioBMIAdj_PMID30239722	rs56021223	0.0296	0.0049	T	C	0.0425	1.845e-09	694649
WHRatioBMIAdj_PMID30239722	rs8189449	-0.0129	0.002	A	C	0.3694	2.462e-10	694649
WHRatioBMIAdj_PMID30239722	rs9637212	0.0131	0.0019	C	G	0.3565	3.881e-12	694649
WHRatioBMIAdj_PMID30239722	rs5213	-0.0121	0.002	T	C	0.5894	8.98e-10	694649
WHRatioBMIAdj_PMID30239722	rs62064661	0.0179	0.0024	A	G	0.2169	6.455e-14	694649
WHRatioBMIAdj_PMID30239722	rs7821459	-0.0135	0.002	T	G	0.549	9.695e-12	694649
WHRatioBMIAdj_PMID30239722	rs821100	-0.0161	0.0022	A	G	0.7283	3.989e-13	694649
WHRatioBMIAdj_PMID30239722	rs8070664	-0.0138	0.0023	A	G	0.7436	1.014e-09	694649
WHRatioBMIAdj_PMID30239722	rs11732481	0.0179	0.002	A	T	0.2689	5.863e-19	694649
WHRatioBMIAdj_PMID30239722	rs11689362	-0.0111	0.0018	T	C	0.5782	6.866e-10	694649
WHRatioBMIAdj_PMID30239722	rs2516489	0.0147	0.0024	T	C	0.162	1.404e-09	694649
WHRatioBMIAdj_PMID30239722	rs4301044	0.0169	0.0029	A	G	0.112	7.05e-09	694649
WHRatioBMIAdj_PMID30239722	rs9443804	-0.0133	0.0018	A	G	0.5593	4.743e-14	694649
WHRatioBMIAdj_PMID30239722	rs12523808	-0.0162	0.002	A	T	0.5463	2.374e-16	694649
WHRatioBMIAdj_PMID30239722	rs739644	-0.0178	0.0024	C	G	0.7834	9.038e-14	694649
WHRatioBMIAdj_PMID30239722	rs9267996	-0.0169	0.002	A	G	0.6445	1.623e-16	694649
WHRatioBMIAdj_PMID30239722	rs1332979	-0.0156	0.002	A	G	0.6371	2.322e-14	694649
WHRatioBMIAdj_PMID30239722	rs9276351	-0.0157	0.0021	A	C	0.2146	2.511e-14	694649
WHRatioBMIAdj_PMID30239722	rs3131283	-0.0165	0.0026	T	C	0.1548	1.616e-10	694649
WHRatioBMIAdj_PMID30239722	rs7452506	0.0255	0.004	A	G	0.9449	1.555e-10	694649
WHRatioBMIAdj_PMID30239722	rs111962225	0.0178	0.0024	C	G	0.2168	8.72e-14	694649
WHRatioBMIAdj_PMID30239722	rs10842720	-0.0153	0.0018	T	C	0.6792	4.083e-17	694649
WHRatioBMIAdj_PMID30239722	rs543159	-0.0189	0.0019	A	C	0.416	5.734e-24	694649
WHRatioBMIAdj_PMID30239722	rs6939345	-0.0152	0.0021	T	C	0.2184	8.688e-13	694649
WHRatioBMIAdj_PMID30239722	rs62071774	-0.018	0.0023	A	G	0.1807	1.406e-14	694649
WHRatioBMIAdj_PMID30239722	rs11654179	-0.0165	0.0019	A	G	0.2682	1.186e-17	694649
WHRatioBMIAdj_PMID30239722	rs17653255	0.0167	0.0022	A	C	0.2127	1.888e-14	694649
WHRatioBMIAdj_PMID30239722	rs2051773	-0.0109	0.0019	A	G	0.6994	4.919e-09	694649
WHRatioBMIAdj_PMID30239722	rs12940050	0.0141	0.002	T	G	0.4323	1.372e-12	694649
WHRatioBMIAdj_PMID30239722	rs858744	-0.0191	0.002	T	C	0.3278	1.962e-22	694649
WHRatioBMIAdj_PMID30239722	rs74385072	-0.0481	0.0082	T	C	0.9849	4.979e-09	694649
WHRatioBMIAdj_PMID30239722	rs1864132	0.0183	0.0028	A	G	0.1112	5.946e-11	694649
WHRatioBMIAdj_PMID30239722	rs16967593	0.0154	0.0021	A	T	0.3148	3.494e-13	694649
WHRatioBMIAdj_PMID30239722	rs5755685	-0.0135	0.002	A	G	0.6382	3.033e-11	694649
WHRatioBMIAdj_PMID30239722	rs35902160	0.0204	0.0029	C	G	0.8039	9.771e-13	694649
WHRatioBMIAdj_PMID30239722	rs8063556	0.028	0.0039	T	G	0.0674	1.137e-12	694649
WHRatioBMIAdj_PMID30239722	rs2524138	-0.0177	0.0028	T	C	0.8544	2.141e-10	694649
WHRatioBMIAdj_PMID30239722	rs4882313	0.0112	0.0018	A	G	0.495	4.244e-10	694649
WHRatioBMIAdj_PMID30239722	rs11167503	-0.0203	0.0035	T	C	0.9118	5.288e-09	694649
WHRatioBMIAdj_PMID30239722	rs991015	0.0166	0.0018	A	G	0.5875	1.091e-19	694649
WHRatioBMIAdj_PMID30239722	rs11716491	-0.0122	0.002	T	C	0.7397	3.724e-10	694649
WHRatioBMIAdj_PMID30239722	rs10783616	0.0108	0.0019	C	G	0.3516	8.131e-09	694649
WHRatioBMIAdj_PMID30239722	rs2526882	0.0127	0.0021	A	G	0.6621	1.088e-09	694649
WHRatioBMIAdj_PMID30239722	rs10840384	0.0136	0.0021	T	C	0.3594	3.743e-11	694649
WHRatioBMIAdj_PMID30239722	rs10919359	-0.0171	0.0018	T	C	0.5127	9.814e-21	694649
WHRatioBMIAdj_PMID30239722	rs2227200	0.0265	0.0019	A	G	0.3961	5.883e-46	694649
WHRatioBMIAdj_PMID30239722	rs16885581	-0.0237	0.0031	A	G	0.906	1.206e-14	694649
WHRatioBMIAdj_PMID30239722	rs11770342	-0.0306	0.0031	A	G	0.0986	8.088e-23	694649
WHRatioBMIAdj_PMID30239722	rs6923921	0.0165	0.002	C	G	0.4955	5.569e-17	694649
WHRatioBMIAdj_PMID30239722	rs62062137	0.0179	0.0024	A	G	0.2165	7.752e-14	694649
WHRatioBMIAdj_PMID30239722	rs17009652	0.0222	0.0036	A	G	0.0702	8.585e-10	694649
WHRatioBMIAdj_PMID30239722	rs3904600	-0.0163	0.002	C	G	0.3901	2.7e-16	694649
WHRatioBMIAdj_PMID30239722	rs10770106	-0.0141	0.002	A	G	0.5505	2.233e-12	694649
WHRatioBMIAdj_PMID30239722	rs6683926	-0.0269	0.0025	T	G	0.8094	5.515e-27	694649
WHRatioBMIAdj_PMID30239722	rs55836218	0.0446	0.0068	A	G	0.9782	4.322e-11	694649
WHRatioBMIAdj_PMID30239722	rs2055796	-0.0178	0.0024	A	T	0.7832	9.746e-14	694649
WHRatioBMIAdj_PMID30239722	rs72810962	0.0327	0.0037	T	C	0.1172	2.595e-18	694649
WHRatioBMIAdj_PMID30239722	rs299637	0.0137	0.002	A	G	0.5059	2.783e-12	694649
WHRatioBMIAdj_PMID30239722	rs6442037	0.0118	0.0018	A	G	0.658	9.522e-11	694649
WHRatioBMIAdj_PMID30239722	rs4743771	-0.0152	0.002	A	C	0.307	1.107e-14	694649
WHRatioBMIAdj_PMID30239722	rs3091590	-0.014	0.002	T	C	0.4503	2.464e-12	694649
WHRatioBMIAdj_PMID30239722	rs11060344	-0.0356	0.0029	A	G	0.8628	1.636e-35	694649
WHRatioBMIAdj_PMID30239722	rs10773040	-0.0152	0.0018	A	T	0.594	7.055e-17	694649
WHRatioBMIAdj_PMID30239722	rs3135362	0.0232	0.0026	T	G	0.8187	1.002e-19	694649
WHRatioBMIAdj_PMID30239722	rs1304594	0.0116	0.0018	A	G	0.5876	1.606e-10	694649
WHRatioBMIAdj_PMID30239722	rs11748569	-0.0146	0.0021	A	G	0.6609	2.182e-12	694649
WHRatioBMIAdj_PMID30239722	rs71624137	-0.0321	0.0029	T	C	0.7859	3.488e-29	694649
WHRatioBMIAdj_PMID30239722	rs7033979	0.012	0.002	A	G	0.715	1.174e-09	694649
WHRatioBMIAdj_PMID30239722	rs35423945	-0.0169	0.0026	A	G	0.1759	6.704e-11	694649
WHRatioBMIAdj_PMID30239722	rs2235546	-0.0111	0.0018	A	G	0.5011	3.209e-10	694649
WHRatioBMIAdj_PMID30239722	rs10799936	-0.0107	0.0018	A	T	0.4169	4.406e-09	694649
WHRatioBMIAdj_PMID30239722	rs113594446	-0.0455	0.0055	A	G	0.0336	1.485e-16	694649
WHRatioBMIAdj_PMID30239722	rs11176018	-0.0183	0.0022	T	G	0.7206	1.717e-16	694649
WHRatioBMIAdj_PMID30239722	rs28360595	0.0241	0.003	A	G	0.8207	6.414e-16	694649
WHRatioBMIAdj_PMID30239722	rs1589801	-0.0137	0.0022	A	G	0.2122	2.355e-10	694649
WHRatioBMIAdj_PMID30239722	rs6753024	-0.0134	0.0023	T	C	0.1968	3.333e-09	694649
WHRatioBMIAdj_PMID30239722	rs3135391	-0.0159	0.0025	A	G	0.1677	9.624e-11	694649
WHRatioBMIAdj_PMID30239722	rs55781174	0.0178	0.0024	T	C	0.2168	1.042e-13	694649
WHRatioBMIAdj_PMID30239722	rs113822503	0.0531	0.0051	T	C	0.9594	1.442e-25	694649
WHRatioBMIAdj_PMID30239722	rs2066736	-0.0111	0.0019	A	C	0.3238	7.405e-09	694649
WHRatioBMIAdj_PMID30239722	rs17575556	0.0168	0.0022	A	G	0.2138	8.898e-15	694649
WHRatioBMIAdj_PMID30239722	rs34443655	0.015	0.002	A	G	0.568	3.972e-14	694649
WHRatioBMIAdj_PMID30239722	rs7173595	-0.0139	0.0021	T	C	0.6534	2.115e-11	694649
WHRatioBMIAdj_PMID30239722	rs61400540	-0.014	0.0021	A	G	0.3255	3.664e-11	694649
WHRatioBMIAdj_PMID30239722	rs10799958	0.0113	0.002	A	G	0.4431	9.551e-09	694649
WHRatioBMIAdj_PMID30239722	rs11768597	-0.014	0.0022	T	C	0.2852	1.318e-10	694649
WHRatioBMIAdj_PMID30239722	rs11133397	-0.0121	0.0019	A	C	0.3686	7.688e-11	694649
WHRatioBMIAdj_PMID30239722	rs17036126	0.0243	0.0026	T	C	0.1189	2.818e-21	694649
WHRatioBMIAdj_PMID30239722	rs9276339	-0.0188	0.0024	A	G	0.2185	3.181e-15	694649
WHRatioBMIAdj_PMID30239722	rs710162	-0.0119	0.0018	A	T	0.3707	1.14e-10	694649
WHRatioBMIAdj_PMID30239722	rs77548871	-0.0376	0.005	C	G	0.0411	6.049e-14	694649
WHRatioBMIAdj_PMID30239722	rs17750747	0.0219	0.0029	T	C	0.8911	3.805e-14	694649
WHRatioBMIAdj_PMID30239722	rs9907045	-0.0125	0.002	T	C	0.6059	6.048e-10	694649
WHRatioBMIAdj_PMID30239722	rs6601523	0.0125	0.0018	A	G	0.6041	6.228e-12	694649
WHRatioBMIAdj_PMID30239722	rs4773169	0.0147	0.002	A	C	0.5955	3.224e-13	694649
WHRatioBMIAdj_PMID30239722	rs17651754	-0.0167	0.0022	T	C	0.786	1.355e-14	694649
WHRatioBMIAdj_PMID30239722	rs17650771	-0.0171	0.0022	A	G	0.7869	7.95e-15	694649
WHRatioBMIAdj_PMID30239722	rs2286893	0.0122	0.002	A	G	0.3822	1.831e-09	694649
WHRatioBMIAdj_PMID30239722	rs7014590	-0.0171	0.0022	T	C	0.7306	1.574e-14	694649
WHRatioBMIAdj_PMID30239722	rs114595701	-0.0326	0.0033	T	C	0.0995	4.058e-23	694649
WHRatioBMIAdj_PMID30239722	rs13303	0.0203	0.0017	T	C	0.4522	4.361e-31	694649
WHRatioBMIAdj_PMID30239722	rs13122790	0.0123	0.002	A	G	0.7282	1.318e-09	694649
WHRatioBMIAdj_PMID30239722	rs13429325	0.0225	0.0032	C	G	0.0886	1.712e-12	694649
WHRatioBMIAdj_PMID30239722	rs58451339	0.0138	0.0022	A	G	0.2777	3.307e-10	694649
WHRatioBMIAdj_PMID30239722	rs4916261	-0.0215	0.0021	A	G	0.7747	1.306e-25	694649
WHRatioBMIAdj_PMID30239722	rs3132394	0.0277	0.0031	T	G	0.8871	6.564e-19	694649
WHRatioBMIAdj_PMID30239722	rs9267815	0.0148	0.0023	A	G	0.7695	2.577e-10	694649
WHRatioBMIAdj_PMID30239722	rs11754877	-0.017	0.0026	A	C	0.1758	5.254e-11	694649
WHRatioBMIAdj_PMID30239722	rs148889882	0.085	0.0052	A	C	0.0373	1.312e-59	694649
WHRatioBMIAdj_PMID30239722	rs1880106	0.0143	0.0021	T	C	0.6552	7.836e-12	694649
WHRatioBMIAdj_PMID30239722	rs4454129	0.0155	0.0022	T	C	0.2916	8.306e-13	694649
WHRatioBMIAdj_PMID30239722	rs9262292	0.017	0.0021	A	G	0.3466	1.729e-16	694649
WHRatioBMIAdj_PMID30239722	rs6912381	-0.0132	0.0021	A	G	0.325	4.399e-10	694649
WHRatioBMIAdj_PMID30239722	rs352166	-0.0154	0.0017	T	C	0.5105	1.504e-19	694649
WHRatioBMIAdj_PMID30239722	rs4936099	-0.0111	0.0019	A	C	0.5975	3.795e-09	694649
WHRatioBMIAdj_PMID30239722	rs11890077	-0.0155	0.0025	C	G	0.7918	3.257e-10	694649
WHRatioBMIAdj_PMID30239722	rs813127	0.0149	0.0026	C	G	0.1853	9.153e-09	694649
WHRatioBMIAdj_PMID30239722	rs12814682	0.0124	0.002	A	C	0.5836	5.249e-10	694649
WHRatioBMIAdj_PMID30239722	rs2022479	-0.0157	0.0018	A	G	0.4444	2.456e-18	694649
WHRatioBMIAdj_PMID30239722	rs4785969	-0.0152	0.0022	A	T	0.7246	6.051e-12	694649
WHRatioBMIAdj_PMID30239722	rs13437092	0.0142	0.0021	T	G	0.2227	1.098e-11	694649
WHRatioBMIAdj_PMID30239722	rs11202588	0.0148	0.0024	A	C	0.2121	1.026e-09	694649
WHRatioBMIAdj_PMID30239722	rs34805781	0.0143	0.0022	T	C	0.7056	3.796e-11	694649
WHRatioBMIAdj_PMID30239722	rs9264732	0.019	0.0027	T	C	0.8449	3.3e-12	694649
WHRatioBMIAdj_PMID30239722	rs1187471	-0.0105	0.0018	T	C	0.5424	5.548e-09	694649
WHRatioBMIAdj_PMID30239722	rs4687683	-0.0134	0.002	T	G	0.3686	5.33e-11	694649
WHRatioBMIAdj_PMID30239722	rs17660936	0.017	0.0022	T	C	0.2145	8.151e-15	694649
WHRatioBMIAdj_PMID30239722	rs2047915	0.0126	0.002	C	G	0.6022	3.871e-10	694649
WHRatioBMIAdj_PMID30239722	rs72785717	-0.0153	0.0021	T	C	0.3014	1.086e-12	694649
WHRatioBMIAdj_PMID30239722	rs3776870	-0.0168	0.0021	A	G	0.3066	4.448e-15	694649
WHRatioBMIAdj_PMID30239722	rs9268194	-0.0228	0.0024	A	G	0.2237	4.225e-22	694649
WHRatioBMIAdj_PMID30239722	rs7783234	-0.0131	0.0021	A	G	0.6847	7.376e-10	694649
WHRatioBMIAdj_PMID30239722	rs4751628	-0.0133	0.0018	T	G	0.6281	6.161e-13	694649
WHRatioBMIAdj_PMID30239722	rs40491	-0.012	0.002	C	G	0.393	3.477e-09	694649
WHRatioBMIAdj_PMID30239722	rs12894122	-0.0118	0.002	A	G	0.5026	2.763e-09	694649
WHRatioBMIAdj_PMID30239722	rs9344422	-0.0145	0.002	A	G	0.5316	2.134e-13	694649
WHRatioBMIAdj_PMID30239722	rs761410	0.0118	0.0019	C	G	0.6623	4.124e-10	694649
WHRatioBMIAdj_PMID30239722	rs7637773	0.0158	0.0019	A	G	0.3177	1.23e-16	694649
WHRatioBMIAdj_PMID30239722	rs1843134	0.0191	0.0019	A	T	0.3396	1.094e-23	694649
WHRatioBMIAdj_PMID30239722	rs2942165	0.018	0.0024	C	G	0.2166	4.478e-14	694649
WHRatioBMIAdj_PMID30239722	rs12998590	0.0266	0.0018	A	T	0.3873	2.301e-47	694649
WHRatioBMIAdj_PMID30239722	rs4864995	0.0118	0.002	A	G	0.6328	7.922e-09	694649
WHRatioBMIAdj_PMID30239722	rs7219	0.0139	0.0021	T	C	0.7595	1.495e-11	694649
WHRatioBMIAdj_PMID30239722	rs35944082	-0.016	0.0022	A	G	0.7022	1.059e-13	694649
WHRatioBMIAdj_PMID30239722	rs3129917	-0.0222	0.0025	A	G	0.1914	6.168e-19	694649
WHRatioBMIAdj_PMID30239722	rs1534019	-0.0138	0.0018	T	C	0.4291	2.969e-14	694649
WHRatioBMIAdj_PMID30239722	rs12450700	0.0131	0.0018	T	G	0.6172	1.365e-12	694649
WHRatioBMIAdj_PMID30239722	rs56397077	0.018	0.0024	A	C	0.2165	4.486e-14	694649
WHRatioBMIAdj_PMID30239722	rs9268497	0.0172	0.002	A	G	0.3259	2.133e-18	694649
WHRatioBMIAdj_PMID30239722	rs34291015	-0.0134	0.002	T	C	0.383	3.982e-11	694649
WHRatioBMIAdj_PMID30239722	rs9896031	-0.0236	0.002	C	G	0.5343	8.462e-33	694649
WHRatioBMIAdj_PMID30239722	rs11053354	0.0124	0.002	T	G	0.5837	5.032e-10	694649
WHRatioBMIAdj_PMID30239722	rs17061323	0.02	0.003	A	G	0.1055	1.605e-11	694649
WHRatioBMIAdj_PMID30239722	rs75438052	0.0266	0.0046	A	C	0.9501	5.32e-09	694649
WHRatioBMIAdj_PMID30239722	rs67777156	-0.0275	0.0032	A	T	0.1034	1.508e-17	694649
WHRatioBMIAdj_PMID30239722	rs11983216	-0.0122	0.0019	C	G	0.6387	7.447e-11	694649
WHRatioBMIAdj_PMID30239722	rs72680866	-0.0345	0.0052	T	C	0.9622	2.997e-11	694649
WHRatioBMIAdj_PMID30239722	rs35568625	0.0118	0.002	T	C	0.4758	3.214e-09	694649
WHRatioBMIAdj_PMID30239722	rs9260067	-0.0142	0.0021	T	G	0.4655	7.14e-12	694649
WHRatioBMIAdj_PMID30239722	rs4147712	-0.011	0.0018	T	C	0.576	8.247e-10	694649
WHRatioBMIAdj_PMID30239722	rs2071551	0.0147	0.0018	T	C	0.5436	1.234e-15	694649
WHRatioBMIAdj_PMID30239722	rs7219855	-0.0153	0.0021	A	T	0.6853	5.552e-13	694649
WHRatioBMIAdj_PMID30239722	rs11730372	-0.0349	0.0057	T	G	0.0292	7.59e-10	694649
WHRatioBMIAdj_PMID30239722	rs73927879	0.0275	0.0027	T	C	0.1579	4.271e-24	694649
WHRatioBMIAdj_PMID30239722	rs12173960	0.021	0.0018	A	G	0.4998	1.787e-31	694649
WHRatioBMIAdj_PMID30239722	rs2523982	-0.0179	0.0027	T	C	0.1573	3.329e-11	694649
WHRatioBMIAdj_PMID30239722	rs34884217	0.0215	0.0032	A	C	0.8936	1.948e-11	694649
WHRatioBMIAdj_PMID30239722	rs62054841	0.0178	0.0024	A	G	0.2168	1.031e-13	694649
WHRatioBMIAdj_PMID30239722	rs12439907	-0.0195	0.0022	T	C	0.7901	9.475e-19	694649
WHRatioBMIAdj_PMID30239722	rs12029812	-0.0346	0.002	A	G	0.4167	8.417e-68	694649
WHRatioBMIAdj_PMID30239722	rs13069889	-0.0126	0.002	T	G	0.4289	2.188e-10	694649
WHRatioBMIAdj_PMID30239722	rs11084734	-0.0166	0.002	T	C	0.2983	4.324e-17	694649
WHRatioBMIAdj_PMID30239722	rs12946900	-0.0165	0.0026	A	G	0.8209	1.345e-10	694649
WHRatioBMIAdj_PMID30239722	rs732007	-0.0117	0.0019	T	C	0.6328	6.461e-10	694649
WHRatioBMIAdj_PMID30239722	rs114511882	-0.0285	0.0047	C	G	0.0438	1.949e-09	694649
WHRatioBMIAdj_PMID30239722	rs114663133	0.0564	0.0088	T	C	0.0128	1.184e-10	694649
WHRatioBMIAdj_PMID30239722	rs2069026	-0.0212	0.0021	T	C	0.2249	4.312e-23	694649
WHRatioBMIAdj_PMID30239722	rs112236972	-0.0458	0.0069	T	C	0.0211	2.736e-11	694649
WHRatioBMIAdj_PMID30239722	rs2923121	-0.012	0.002	A	G	0.4956	1.086e-09	694649
WHRatioBMIAdj_PMID30239722	rs61298280	-0.0299	0.0048	A	C	0.0433	6.777e-10	694649
WHRatioBMIAdj_PMID30239722	rs9922119	0.0252	0.0042	T	C	0.9452	1.34e-09	694649
WHRatioBMIAdj_PMID30239722	rs3131075	-0.028	0.0031	A	T	0.1116	4.241e-19	694649
WHRatioBMIAdj_PMID30239722	rs57690032	-0.0188	0.0021	A	G	0.3007	2.114e-18	694649
WHRatioBMIAdj_PMID30239722	rs9272840	-0.0183	0.0024	T	C	0.2378	7.755e-15	694649
WHRatioBMIAdj_PMID30239722	rs114476612	0.0895	0.0047	T	C	0.0456	4.13e-80	694649
WHRatioBMIAdj_PMID30239722	rs112875651	-0.0187	0.0021	A	G	0.3817	1.137e-19	694649
WHRatioBMIAdj_PMID30239722	rs1611229	0.0139	0.0021	T	C	0.6974	1.005e-10	694649
WHRatioBMIAdj_PMID30239722	rs10744158	0.0109	0.0018	A	G	0.4007	2.666e-09	694649
WHRatioBMIAdj_PMID30239722	rs12110481	0.0147	0.0021	T	G	0.3512	1.246e-12	694649
WHRatioBMIAdj_PMID30239722	rs34163377	0.0141	0.0021	C	G	0.6507	1.027e-11	694649
WHRatioBMIAdj_PMID30239722	rs2671601	-0.0118	0.0018	A	G	0.4095	1.021e-10	694649
WHRatioBMIAdj_PMID30239722	rs7599781	-0.0169	0.0028	T	C	0.897	1.694e-09	694649
WHRatioBMIAdj_PMID30239722	rs35141554	-0.0168	0.0026	A	C	0.173	1.145e-10	694649
WHRatioBMIAdj_PMID30239722	rs2993481	-0.0195	0.0023	A	T	0.6703	1.62e-17	694649
WHRatioBMIAdj_PMID30239722	rs6994124	-0.0267	0.0022	T	C	0.7233	3.201e-34	694649
WHRatioBMIAdj_PMID30239722	rs3129701	-0.0186	0.0024	T	C	0.1739	8.526e-15	694649
WHRatioBMIAdj_PMID30239722	rs1075496	-0.0112	0.0017	A	C	0.4316	8.766e-11	694649
WHRatioBMIAdj_PMID30239722	rs2395112	0.0159	0.002	T	C	0.4035	1.63e-15	694649
WHRatioBMIAdj_PMID30239722	rs12910062	0.0128	0.0021	A	G	0.7759	1.492e-09	694649
WHRatioBMIAdj_PMID30239722	rs35496345	-0.0146	0.002	T	C	0.5477	2.543e-13	694649
WHRatioBMIAdj_PMID30239722	rs1418176	-0.0139	0.0023	A	G	0.1984	7.354e-10	694649
WHRatioBMIAdj_PMID30239722	rs7967627	-0.0119	0.002	T	G	0.4136	2.446e-09	694649
WHRatioBMIAdj_PMID30239722	rs4313613	-0.0301	0.0042	T	G	0.9415	7.744e-13	694649
WHRatioBMIAdj_PMID30239722	rs3801285	0.0149	0.0021	A	C	0.3431	9.33e-13	694649
WHRatioBMIAdj_PMID30239722	rs10824312	0.0123	0.0019	T	C	0.7333	2.602e-10	694649
WHRatioBMIAdj_PMID30239722	rs17053217	-0.0234	0.0035	A	G	0.0725	3.032e-11	694649
WHRatioBMIAdj_PMID30239722	rs34739559	0.0177	0.0024	A	G	0.217	1.293e-13	694649
WHRatioBMIAdj_PMID30239722	rs520991	0.0151	0.0021	A	C	0.7481	2.335e-13	694649
WHRatioBMIAdj_PMID30239722	rs539697	-0.0174	0.0023	A	G	0.2542	1.557e-14	694649
WHRatioBMIAdj_PMID30239722	rs6633	-0.0192	0.0023	T	G	0.198	2.111e-17	694649
WHRatioBMIAdj_PMID30239722	rs7515895	-0.0223	0.0021	T	C	0.7762	3.258e-27	694649
WHRatioBMIAdj_PMID30239722	rs1610682	0.0133	0.0021	T	C	0.7497	5.029e-10	694649
WHRatioBMIAdj_PMID30239722	rs758599	0.0189	0.0019	A	T	0.3304	2.323e-23	694649
WHRatioBMIAdj_PMID30239722	rs3117318	0.0198	0.0024	A	G	0.7812	9.463e-17	694649
WHRatioBMIAdj_PMID30239722	rs2412549	-0.012	0.002	T	C	0.502	1.503e-09	694649
WHRatioBMIAdj_PMID30239722	rs34944514	-0.0136	0.0021	A	C	0.4393	1.014e-10	694649
WHRatioBMIAdj_PMID30239722	rs11494848	-0.0131	0.002	A	G	0.384	1.028e-10	694649
WHRatioBMIAdj_PMID30239722	rs9837644	0.0123	0.002	A	G	0.4311	4.53e-10	694649
WHRatioBMIAdj_PMID30239722	rs4468689	-0.0128	0.002	A	T	0.6072	2.87e-10	694649
WHRatioBMIAdj_PMID30239722	rs824840	0.0363	0.0022	A	G	0.7302	7.801e-60	694649
WHRatioBMIAdj_PMID30239722	rs355880	-0.0221	0.0023	T	C	0.1944	3.275e-22	694649
WHRatioBMIAdj_PMID30239722	rs257315	-0.0138	0.0019	A	C	0.3202	6.137e-13	694649
WHRatioBMIAdj_PMID30239722	rs17331178	-0.0228	0.0029	A	C	0.1102	3.177e-15	694649
WHRatioBMIAdj_PMID30239722	rs17213337	-0.0131	0.002	T	C	0.5354	3.036e-11	694649
WHRatioBMIAdj_PMID30239722	rs7516580	-0.0154	0.0022	T	C	0.703	9.649e-13	694649
WHRatioBMIAdj_PMID30239722	rs8005100	0.0157	0.0022	A	T	0.281	8.779e-13	694649
WHRatioBMIAdj_PMID30239722	rs4687572	0.0184	0.002	T	G	0.4108	3.829e-20	694649
WHRatioBMIAdj_PMID30239722	rs11784693	0.0113	0.002	T	C	0.3174	7.297e-09	694649
WHRatioBMIAdj_PMID30239722	rs3762837	0.0119	0.002	T	C	0.6328	6.276e-09	694649
WHRatioBMIAdj_PMID30239722	rs62057071	-0.0181	0.0024	C	G	0.7835	4.243e-14	694649
WHRatioBMIAdj_PMID30239722	rs9697415	-0.0189	0.0026	A	G	0.8218	2.194e-13	694649
WHRatioBMIAdj_PMID30239722	rs62064657	0.0165	0.0026	A	G	0.1787	1.382e-10	694649
WHRatioBMIAdj_PMID30239722	rs2014458	0.0138	0.0019	A	G	0.3411	2.622e-13	694649
WHRatioBMIAdj_PMID30239722	rs4607400	0.015	0.002	A	G	0.4696	3.331e-14	694649
WHRatioBMIAdj_PMID30239722	rs9296022	0.0151	0.0018	A	G	0.3706	1.857e-16	694649
WHRatioBMIAdj_PMID30239722	rs779392	-0.0149	0.0019	A	G	0.6774	6.237e-15	694649
WHRatioBMIAdj_PMID30239722	rs8142329	-0.0165	0.0026	A	G	0.8752	1.595e-10	694649
WHRatioBMIAdj_PMID30239722	rs929160	0.0144	0.002	A	T	0.7142	6.332e-13	694649
WHRatioBMIAdj_PMID30239722	rs142197497	0.0347	0.0053	A	G	0.9632	5.079e-11	694649
WHRatioBMIAdj_PMID30239722	rs2802364	0.012	0.0018	C	G	0.4868	2.743e-11	694649
WHRatioBMIAdj_PMID30239722	rs4840560	-0.0125	0.002	A	G	0.4471	3.087e-10	694649
WHRatioBMIAdj_PMID30239722	rs2409755	-0.0117	0.0018	A	G	0.5661	1.215e-10	694649
WHRatioBMIAdj_PMID30239722	rs2811437	0.0325	0.0023	A	C	0.7716	3.184e-44	694649
WHRatioBMIAdj_PMID30239722	rs77062257	-0.016	0.0025	A	T	0.7588	2.418e-10	694649
WHRatioBMIAdj_PMID30239722	rs12425009	0.0126	0.0019	T	C	0.6948	6.978e-11	694649
WHRatioBMIAdj_PMID30239722	rs7621015	-0.0147	0.0019	A	G	0.3541	4.373e-15	694649
WHRatioBMIAdj_PMID30239722	rs9271608	-0.0206	0.0023	A	G	0.7947	4.692e-19	694649
WHRatioBMIAdj_PMID30239722	rs2425019	0.0136	0.0017	A	G	0.5433	1.537e-15	694649
WHRatioBMIAdj_PMID30239722	rs1611233	-0.0139	0.0021	T	C	0.3027	1.033e-10	694649
WHRatioBMIAdj_PMID30239722	rs3117181	-0.0189	0.0026	C	G	0.1563	2.441e-13	694649
WHRatioBMIAdj_PMID30239722	rs7211588	0.0138	0.002	A	G	0.4292	5.375e-12	694649
WHRatioBMIAdj_PMID30239722	rs12681181	0.0144	0.0022	A	G	0.2901	3.279e-11	694649
WHRatioBMIAdj_PMID30239722	rs12447826	0.0171	0.0021	T	C	0.3046	9.598e-16	694649
WHRatioBMIAdj_PMID30239722	rs12591495	0.0145	0.0023	A	G	0.7677	5.13e-10	694649
WHRatioBMIAdj_PMID30239722	rs171802	-0.012	0.0019	T	G	0.3684	9.046e-11	694649
WHRatioBMIAdj_PMID30239722	rs4960241	-0.0176	0.002	A	T	0.7231	2.045e-18	694649
WHRatioBMIAdj_PMID30239722	rs2032528	0.0199	0.0018	A	G	0.3281	9.802e-28	694649
WHRatioBMIAdj_PMID30239722	rs6107853	-0.0142	0.0018	A	G	0.4327	5.229e-15	694649
WHRatioBMIAdj_PMID30239722	rs143105157	0.025	0.0026	T	C	0.1864	1.406e-21	694649
WHRatioBMIAdj_PMID30239722	rs8071007	0.0248	0.0041	T	C	0.0622	1.432e-09	694649
WHRatioBMIAdj_PMID30239722	rs12440142	0.0188	0.0024	A	G	0.2121	7.158e-15	694649
WHRatioBMIAdj_PMID30239722	rs4805877	0.0157	0.0018	A	G	0.599	7.905e-18	694649
WHRatioBMIAdj_PMID30239722	rs3114609	0.0126	0.002	T	C	0.6005	4.26e-10	694649
WHRatioBMIAdj_PMID30239722	rs6457646	0.0131	0.002	A	G	0.4645	2.752e-11	694649
WHRatioBMIAdj_PMID30239722	rs1342973	-0.0124	0.0018	T	G	0.4146	9.347e-12	694649
WHRatioBMIAdj_PMID30239722	rs2428489	-0.0167	0.0022	A	C	0.7182	8.895e-14	694649
WHRatioBMIAdj_PMID30239722	rs12271237	0.018	0.0019	T	C	0.6599	2.988e-21	694649
WHRatioBMIAdj_PMID30239722	rs62120396	0.0232	0.0022	T	C	0.2809	1.847e-25	694649
WHRatioBMIAdj_PMID30239722	rs12501327	0.0119	0.002	C	G	0.6328	6.063e-09	694649
WHRatioBMIAdj_PMID30239722	rs9467635	0.0197	0.0027	A	C	0.8819	3.801e-13	694649
WHRatioBMIAdj_PMID30239722	rs9944484	0.0176	0.0024	A	G	0.2171	1.606e-13	694649
WHRatioBMIAdj_PMID30239722	rs10012045	0.0253	0.002	T	C	0.4072	2.718e-36	694649
WHRatioBMIAdj_PMID30239722	rs8043603	-0.0146	0.0022	T	C	0.7184	3.172e-11	694649
WHRatioBMIAdj_PMID30239722	rs6670457	0.0136	0.0022	A	G	0.7861	3.42e-10	694649
WHRatioBMIAdj_PMID30239722	rs1979276	-0.0129	0.0019	A	G	0.3296	1.42e-11	694649
WHRatioBMIAdj_PMID30239722	rs7299442	0.0261	0.0027	A	G	0.8336	1.07e-22	694649
WHRatioBMIAdj_PMID30239722	rs61431557	-0.017	0.0029	T	C	0.1348	3.611e-09	694649
WHRatioBMIAdj_PMID30239722	rs849138	-0.0189	0.0019	A	G	0.4415	2.462e-24	694649
WHRatioBMIAdj_PMID30239722	rs9268905	0.021	0.0021	C	G	0.3518	3.275e-24	694649
WHRatioBMIAdj_PMID30239722	rs55933304	0.0178	0.0024	A	G	0.2163	1.123e-13	694649
WHRatioBMIAdj_PMID30239722	rs1498125	0.0166	0.0024	T	C	0.7819	3.631e-12	694649
WHRatioBMIAdj_PMID30239722	rs11495724	0.0122	0.002	T	C	0.6162	1.699e-09	694649
WHRatioBMIAdj_PMID30239722	rs2333838	0.0108	0.0018	A	C	0.411	3.939e-09	694649
WHRatioBMIAdj_PMID30239722	rs6124244	0.015	0.0019	A	T	0.6721	5.775e-15	694649
WHRatioBMIAdj_PMID30239722	rs1611182	-0.0127	0.002	T	G	0.4706	1.25e-10	694649
WHRatioBMIAdj_PMID30239722	rs12759743	-0.0255	0.0044	T	G	0.9448	8.661e-09	694649
WHRatioBMIAdj_PMID30239722	rs80323638	0.0194	0.0032	A	G	0.087	1.919e-09	694649
WHRatioBMIAdj_PMID30239722	rs2894181	-0.0177	0.0018	A	G	0.4415	5.614e-23	694649
WHRatioBMIAdj_PMID30239722	rs661435	-0.0116	0.002	T	C	0.7172	4.293e-09	694649
WHRatioBMIAdj_PMID30239722	rs114078082	0.0793	0.005	A	G	0.0406	1.554e-56	694649
WHRatioBMIAdj_PMID30239722	rs4582610	-0.0131	0.002	T	C	0.562	5.076e-11	694649
WHRatioBMIAdj_PMID30239722	rs11968046	0.0166	0.0024	T	C	0.2317	2.036e-12	694649
WHRatioBMIAdj_PMID30239722	rs4684071	0.0147	0.0023	C	G	0.1774	2.711e-10	694649
WHRatioBMIAdj_PMID30239722	rs3950136	-0.015	0.0021	A	G	0.3146	1.42e-12	694649
WHRatioBMIAdj_PMID30239722	rs13241452	-0.0184	0.0022	A	T	0.2883	4.744e-17	694649
WHRatioBMIAdj_PMID30239722	rs4864993	0.0118	0.002	C	G	0.6328	8.85e-09	694649
WHRatioBMIAdj_PMID30239722	rs3135345	-0.0239	0.0026	T	C	0.1743	3.154e-20	694649
WHRatioBMIAdj_PMID30239722	rs9860285	0.0171	0.0023	T	G	0.752	7.776e-14	694649
WHRatioBMIAdj_PMID30239722	rs11722108	0.0125	0.002	A	G	0.4376	3.526e-10	694649
WHRatioBMIAdj_PMID30239722	rs10484439	-0.02	0.003	A	G	0.1029	1.781e-11	694649
WHRatioBMIAdj_PMID30239722	rs76970537	0.0261	0.0038	T	C	0.0717	8.165e-12	694649
WHRatioBMIAdj_PMID30239722	rs9271437	-0.0185	0.0022	A	G	0.2671	9.844e-17	694649
WHRatioBMIAdj_PMID30239722	rs1134689	0.0143	0.0018	A	T	0.4641	1.384e-15	694649
WHRatioBMIAdj_PMID30239722	rs3118367	0.0277	0.0031	T	C	0.8865	5.025e-19	694649
WHRatioBMIAdj_PMID30239722	rs11107170	0.0117	0.002	T	C	0.4343	5.659e-09	694649
WHRatioBMIAdj_PMID30239722	rs113666009	-0.033	0.0033	A	G	0.0982	2.27e-23	694649
WHRatioBMIAdj_PMID30239722	rs113519342	-0.0145	0.0023	T	C	0.7668	4.138e-10	694649
WHRatioBMIAdj_PMID30239722	rs9515197	-0.0143	0.0018	A	C	0.3989	5.27e-15	694649
WHRatioBMIAdj_PMID30239722	rs62505960	0.0208	0.0035	A	T	0.9112	2.118e-09	694649
WHRatioBMIAdj_PMID30239722	rs6120848	0.0143	0.0024	T	C	0.7885	3.169e-09	694649
WHRatioBMIAdj_PMID30239722	rs2503721	0.0135	0.0021	T	C	0.338	2.117e-10	694649
WHRatioBMIAdj_PMID30239722	rs825485	-0.0331	0.002	A	G	0.425	1.122e-61	694649
WHRatioBMIAdj_PMID30239722	rs1549382	-0.0267	0.0026	T	G	0.8623	1.069e-24	694649
WHRatioBMIAdj_PMID30239722	rs12568878	0.0125	0.002	A	T	0.5061	1.973e-10	694649
WHRatioBMIAdj_PMID30239722	rs1265091	0.0171	0.0025	T	C	0.1861	1.544e-11	694649
WHRatioBMIAdj_PMID30239722	rs2853977	-0.0126	0.0018	A	T	0.4998	1.441e-12	694649
WHRatioBMIAdj_PMID30239722	rs9391720	0.0159	0.002	A	G	0.5205	5.003e-16	694649
WHRatioBMIAdj_PMID30239722	rs28837692	-0.0366	0.0034	T	C	0.9069	9.127e-27	694649
WHRatioBMIAdj_PMID30239722	rs2055795	0.0178	0.0024	T	C	0.2168	9.751e-14	694649
WHRatioBMIAdj_PMID30239722	rs660550	0.0217	0.0017	A	C	0.5202	1.646e-36	694649
WHRatioBMIAdj_PMID30239722	rs115675705	-0.0838	0.0054	A	G	0.9635	1.787e-53	694649
WHRatioBMIAdj_PMID30239722	rs6617	0.0134	0.0017	C	G	0.6062	1.473e-14	694649
WHRatioBMIAdj_PMID30239722	rs16919100	-0.0143	0.0023	T	C	0.8311	1.221e-09	694649
WHRatioBMIAdj_PMID30239722	rs12077825	-0.013	0.002	A	G	0.424	6.778e-11	694649
WHRatioBMIAdj_PMID30239722	rs76309414	-0.0229	0.0032	T	C	0.8932	9.707e-13	694649
WHRatioBMIAdj_PMID30239722	rs2116093	-0.0127	0.0018	C	G	0.3933	3.819e-12	694649
WHRatioBMIAdj_PMID30239722	rs35442146	0.015	0.002	A	G	0.4337	5.227e-14	694649
WHRatioBMIAdj_PMID30239722	rs9479	-0.0117	0.0018	A	G	0.5153	2.288e-10	694649
WHRatioBMIAdj_PMID30239722	rs10508793	0.0178	0.0026	T	C	0.1489	5.119e-12	694649
WHRatioBMIAdj_PMID30239722	rs4265096	-0.0156	0.0025	T	G	0.1869	4.577e-10	694649
WHRatioBMIAdj_PMID30239722	rs711076	-0.0123	0.0018	T	C	0.6797	1.489e-11	694649
WHRatioBMIAdj_PMID30239722	rs1700155	-0.0146	0.0022	T	C	0.7023	1.308e-11	694649
WHRatioBMIAdj_PMID30239722	rs12198331	-0.0167	0.002	T	C	0.2469	2.453e-16	694649
WHRatioBMIAdj_PMID30239722	rs6842960	0.0188	0.0021	A	C	0.2541	6.183e-20	694649
WHRatioBMIAdj_PMID30239722	rs13219816	-0.0146	0.0023	T	C	0.1851	4.629e-10	694649
WHRatioBMIAdj_PMID30239722	rs443053	-0.0182	0.002	T	G	0.3679	5.629e-19	694649
WHRatioBMIAdj_PMID30239722	rs11187539	0.0135	0.002	A	G	0.3838	2.766e-11	694649
WHRatioBMIAdj_PMID30239722	rs38906	0.0123	0.002	A	T	0.4731	5.026e-10	694649
WHRatioBMIAdj_PMID30239722	rs11626	-0.0229	0.0025	T	C	0.1537	1.477e-19	694649
WHRatioBMIAdj_PMID30239722	rs77060135	0.0207	0.0032	A	G	0.892	8.562e-11	694649
WHRatioBMIAdj_PMID30239722	rs4951182	-0.0112	0.0018	A	C	0.4538	4.859e-10	694649
WHRatioBMIAdj_PMID30239722	rs67698662	-0.0131	0.0021	T	C	0.6429	1.915e-10	694649
WHRatioBMIAdj_PMID30239722	rs2507963	-0.0134	0.0021	T	C	0.3213	2.41e-10	694649
WHRatioBMIAdj_PMID30239722	rs2734586	0.0154	0.0025	C	G	0.1548	4.293e-10	694649
WHRatioBMIAdj_PMID30239722	rs840597	-0.0199	0.0021	A	G	0.32	5.953e-21	694649
WHRatioBMIAdj_PMID30239722	rs56019197	-0.0143	0.002	T	C	0.3893	1.473e-12	694649
WHRatioBMIAdj_PMID30239722	rs11519142	0.0125	0.002	T	C	0.6177	8.474e-10	694649
WHRatioBMIAdj_PMID30239722	rs9265972	-0.0308	0.0028	C	G	0.1409	1.635e-27	694649
WHRatioBMIAdj_PMID30239722	rs6745682	0.0105	0.0018	A	G	0.5597	8.455e-09	694649
WHRatioBMIAdj_PMID30239722	rs3135363	0.0172	0.0019	A	G	0.7578	5.132e-19	694649
WHRatioBMIAdj_PMID30239722	rs11599044	-0.0183	0.0024	A	G	0.8307	1.509e-14	694649
WHRatioBMIAdj_PMID30239722	rs7073173	0.0118	0.0018	T	C	0.522	6.559e-11	694649
WHRatioBMIAdj_PMID30239722	rs4266584	0.0135	0.0019	A	C	0.3133	2.338e-12	694649
WHRatioBMIAdj_PMID30239722	rs4075143	0.0278	0.0032	T	C	0.0872	1.924e-18	694649
WHRatioBMIAdj_PMID30239722	rs6934902	-0.0154	0.0026	A	G	0.8206	1.95e-09	694649
WHRatioBMIAdj_PMID30239722	rs1979604	0.0184	0.002	A	C	0.2676	8.354e-20	694649
WHRatioBMIAdj_PMID30239722	rs60287244	-0.02	0.0025	A	G	0.8156	4.45e-15	694649
WHRatioBMIAdj_PMID30239722	rs7804910	-0.0173	0.002	A	T	0.5048	1.145e-18	694649
WHRatioBMIAdj_PMID30239722	rs3129970	0.0237	0.0026	T	C	0.8264	7.289e-20	694649
WHRatioBMIAdj_PMID30239722	rs1977	0.0185	0.0027	A	G	0.8689	5.462e-12	694649
WHRatioBMIAdj_PMID30239722	rs267516	-0.0129	0.002	A	T	0.4139	9.506e-11	694649
WHRatioBMIAdj_PMID30239722	rs2127127	-0.0133	0.0018	C	G	0.4889	1.136e-13	694649
WHRatioBMIAdj_PMID30239722	rs55704863	-0.0197	0.0033	A	G	0.9018	2.59e-09	694649
WHRatioBMIAdj_PMID30239722	rs8129961	-0.0161	0.0023	T	C	0.1873	2.356e-12	694649
WHRatioBMIAdj_PMID30239722	rs12820852	0.013	0.0018	T	C	0.6041	1.41e-12	694649
WHRatioBMIAdj_PMID30239722	rs5021726	-0.0163	0.002	T	C	0.5463	2.229e-16	694649
WHRatioBMIAdj_PMID30239722	rs2141357	0.0116	0.002	A	G	0.7135	4.217e-09	694649
WHRatioBMIAdj_PMID30239722	rs78657590	0.0301	0.0049	T	G	0.9577	8.237e-10	694649
WHRatioBMIAdj_PMID30239722	rs2049050	-0.0131	0.0019	T	C	0.3217	9.536e-12	694649
WHRatioBMIAdj_PMID30239722	rs62472060	-0.0124	0.0021	T	C	0.6645	2.745e-09	694649
WHRatioBMIAdj_PMID30239722	rs34537256	0.0125	0.002	A	G	0.6239	8.826e-10	694649
WHRatioBMIAdj_PMID30239722	rs355908	0.0199	0.0018	T	C	0.5554	7.46e-28	694649
WHRatioBMIAdj_PMID30239722	rs2727280	-0.0122	0.0019	A	G	0.6909	2.339e-10	694649
WHRatioBMIAdj_PMID30239722	rs2249121	0.0204	0.0034	T	C	0.0736	2.033e-09	694649
WHRatioBMIAdj_PMID30239722	rs7780701	-0.0116	0.002	A	G	0.5911	6.585e-09	694649
WHRatioBMIAdj_PMID30239722	rs927025	-0.0173	0.003	A	C	0.9054	8.262e-09	694649
WHRatioBMIAdj_PMID30239722	rs10430642	0.0126	0.002	T	C	0.2978	2.983e-10	694649
WHRatioBMIAdj_PMID30239722	rs8137391	-0.0478	0.0077	T	C	0.0168	5.273e-10	694649
WHRatioBMIAdj_PMID30239722	rs2246330	0.0153	0.0018	A	G	0.3669	1.03e-16	694649
WHRatioBMIAdj_PMID30239722	rs1930946	-0.0395	0.0039	C	G	0.9309	7.954e-24	694649
WHRatioBMIAdj_PMID30239722	rs1289020	0.0108	0.0018	A	G	0.591	2.988e-09	694649
WHRatioBMIAdj_PMID30239722	rs7722923	0.0178	0.003	A	G	0.1256	2.162e-09	694649
WHRatioBMIAdj_PMID30239722	rs4727621	-0.0143	0.0021	T	C	0.6707	1.156e-11	694649
WHRatioBMIAdj_PMID30239722	rs1540928	0.0141	0.002	A	C	0.6209	4.119e-12	694649
WHRatioBMIAdj_PMID30239722	rs13012	0.0206	0.0033	A	G	0.0867	4.771e-10	694649
WHRatioBMIAdj_PMID30239722	rs7311284	0.013	0.002	C	G	0.6159	1.209e-10	694649
WHRatioBMIAdj_PMID30239722	rs9266075	0.0216	0.002	T	G	0.3838	2.098e-26	694649
WHRatioBMIAdj_PMID30239722	rs12736502	0.0135	0.0022	T	C	0.2131	4.653e-10	694649
WHRatioBMIAdj_PMID30239722	rs17750424	0.0222	0.0029	T	C	0.8912	1.758e-14	694649
WHRatioBMIAdj_PMID30239722	rs1822438	0.0314	0.0021	A	C	0.2243	2.036e-50	694649
WHRatioBMIAdj_PMID30239722	rs6426743	-0.0161	0.0027	A	G	0.1639	1.35e-09	694649
WHRatioBMIAdj_PMID30239722	rs8076452	0.0176	0.0029	T	C	0.1373	8.529e-10	694649
WHRatioBMIAdj_PMID30239722	rs9907287	-0.0158	0.0019	T	C	0.6491	6.848e-17	694649
WHRatioBMIAdj_PMID30239722	rs735169	0.0139	0.0018	T	C	0.569	1.614e-14	694649
WHRatioBMIAdj_PMID30239722	rs12495243	0.0118	0.002	T	G	0.2426	7.545e-09	694649
WHRatioBMIAdj_PMID30239722	rs431747	0.014	0.0017	A	G	0.478	2.257e-16	694649
WHRatioBMIAdj_PMID30239722	rs2492746	0.0137	0.002	A	G	0.4071	6.576e-12	694649
WHRatioBMIAdj_PMID30239722	rs62054381	-0.0181	0.0024	A	G	0.783	3.105e-14	694649
WHRatioBMIAdj_PMID30239722	rs4942933	-0.015	0.002	T	C	0.5079	3.855e-14	694649
WHRatioBMIAdj_PMID30239722	rs62267578	-0.0376	0.0034	T	C	0.0957	5.785e-29	694649
WHRatioBMIAdj_PMID30239722	rs11125744	0.0175	0.0029	C	G	0.8953	1.317e-09	694649
WHRatioBMIAdj_PMID30239722	rs17076598	0.0128	0.0019	A	G	0.6742	2.588e-11	694649
WHRatioBMIAdj_PMID30239722	rs7533413	0.0165	0.0024	A	C	0.2209	4.477e-12	694649
WHRatioBMIAdj_PMID30239722	rs4535210	0.0128	0.0018	T	G	0.3816	2.188e-12	694649
WHRatioBMIAdj_PMID30239722	rs10865972	0.0375	0.0036	A	C	0.9431	7.491e-25	694649
WHRatioBMIAdj_PMID30239722	rs17772092	0.0189	0.0031	T	C	0.9126	2.084e-09	694649
WHRatioBMIAdj_PMID30239722	rs74807631	-0.02	0.0034	A	G	0.9046	2.723e-09	694649
WHRatioBMIAdj_PMID30239722	rs13053595	-0.0137	0.0023	T	G	0.7628	3.579e-09	694649
WHRatioBMIAdj_PMID30239722	rs6556020	-0.0119	0.002	A	G	0.6311	4.643e-09	694649
WHRatioBMIAdj_PMID30239722	rs4407107	0.0137	0.0023	A	G	0.2564	1.271e-09	694649
WHRatioBMIAdj_PMID30239722	rs740018	0.0253	0.0041	A	G	0.0623	5.66e-10	694649
WHRatioBMIAdj_PMID30239722	rs75305582	-0.0295	0.0034	A	T	0.0942	2.766e-18	694649
WHRatioBMIAdj_PMID30239722	rs9898399	-0.0138	0.0021	A	G	0.6497	3.375e-11	694649
WHRatioBMIAdj_PMID30239722	rs13000757	-0.0104	0.0018	T	G	0.5123	6.912e-09	694649
WHRatioBMIAdj_PMID30239722	rs12945702	-0.023	0.0036	T	C	0.0801	2.627e-10	694649
WHRatioBMIAdj_PMID30239722	rs2118142	-0.0126	0.002	T	G	0.576	3.399e-10	694649
WHRatioBMIAdj_PMID30239722	rs11869880	0.0133	0.0022	T	C	0.7846	1.202e-09	694649
WHRatioBMIAdj_PMID30239722	rs13284038	0.013	0.0021	A	G	0.6731	7.441e-10	694649
WHRatioBMIAdj_PMID30239722	rs78599197	-0.0179	0.0024	C	G	0.7831	6.255e-14	694649
WHRatioBMIAdj_PMID30239722	rs138789	0.0109	0.0018	A	C	0.3531	3.166e-09	694649
WHRatioBMIAdj_PMID30239722	rs7766106	0.0395	0.0017	T	C	0.4986	1.49e-118	694649
WHRatioBMIAdj_PMID30239722	rs115938604	0.0613	0.01	T	C	0.9896	1.042e-09	694649
WHRatioBMIAdj_PMID30239722	rs7275784	0.0141	0.0018	T	C	0.4944	2.013e-15	694649
WHRatioBMIAdj_PMID30239722	rs872972	0.0181	0.0024	A	G	0.2158	4.061e-14	694649
WHRatioBMIAdj_PMID30239722	rs318765	0.0124	0.002	A	C	0.4317	4.269e-10	694649
WHRatioBMIAdj_PMID30239722	rs62265318	-0.0379	0.0056	A	G	0.0344	1.572e-11	694649
WHRatioBMIAdj_PMID30239722	rs6843997	-0.0161	0.0021	T	C	0.3095	3.736e-14	694649
WHRatioBMIAdj_PMID30239722	rs9275145	0.0167	0.002	T	C	0.4798	2.722e-17	694649
WHRatioBMIAdj_PMID30239722	rs77241164	0.0333	0.0056	T	C	0.0326	2.908e-09	694649
WHRatioBMIAdj_PMID30239722	rs7486723	0.0303	0.0052	T	C	0.9632	7.396e-09	694649
WHRatioBMIAdj_PMID30239722	rs7677085	-0.0119	0.0019	T	C	0.3686	1.513e-10	694649
WHRatioBMIAdj_PMID30239722	rs1716175	-0.018	0.0024	A	T	0.2179	2.004e-14	694649
WHRatioBMIAdj_PMID30239722	rs1334638	-0.0109	0.0019	A	C	0.3632	4.36e-09	694649
WHRatioBMIAdj_PMID30239722	rs111964104	-0.0305	0.0052	T	C	0.0367	6.071e-09	694649
WHRatioBMIAdj_PMID30239722	rs951084	-0.0147	0.0025	A	T	0.1865	5.835e-09	694649
WHRatioBMIAdj_PMID30239722	rs2905453	0.0137	0.0022	A	G	0.7094	2.495e-10	694649
WHRatioBMIAdj_PMID30239722	rs7697067	0.0189	0.0022	A	T	0.2659	2.625e-17	694649
WHRatioBMIAdj_PMID30239722	rs12824957	0.0203	0.0025	T	C	0.8024	2.554e-16	694649
WHRatioBMIAdj_PMID30239722	rs11154370	-0.0651	0.0046	A	T	0.965	1.8e-45	694649
WHRatioBMIAdj_PMID30239722	rs78826784	0.0239	0.0032	A	G	0.1067	1.078e-13	694649
WHRatioBMIAdj_PMID30239722	rs190563057	-0.0404	0.007	A	G	0.0234	8.761e-09	694649
WHRatioBMIAdj_PMID30239722	rs10923648	-0.0163	0.0024	A	G	0.7804	7.915e-12	694649
WHRatioBMIAdj_PMID30239722	rs11756412	0.0168	0.0022	A	C	0.7977	2.723e-14	694649
WHRatioBMIAdj_PMID30239722	rs10265149	-0.0108	0.0018	A	G	0.4853	2.254e-09	694649
WHRatioBMIAdj_PMID30239722	rs566528532	-0.1188	0.0156	T	G	0.9956	2.469e-14	694649
WHRatioBMIAdj_PMID30239722	rs11130324	0.0202	0.002	T	G	0.5028	1.434e-24	694649
WHRatioBMIAdj_PMID30239722	rs76740259	-0.0246	0.0029	A	C	0.8717	7.266e-17	694649
WHRatioBMIAdj_PMID30239722	rs4130827	-0.0191	0.002	T	G	0.7062	5.893e-21	694649
WHRatioBMIAdj_PMID30239722	rs138785	-0.012	0.0019	A	C	0.6345	1.197e-10	694649
WHRatioBMIAdj_PMID30239722	rs13056416	0.0168	0.0024	T	C	0.1844	2.052e-12	694649
WHRatioBMIAdj_PMID30239722	rs74650166	0.0359	0.0059	T	C	0.0291	1.178e-09	694649
WHRatioBMIAdj_PMID30239722	rs62303711	0.0189	0.0022	C	G	0.2659	2.476e-17	694649
WHRatioBMIAdj_PMID30239722	rs4713774	0.0287	0.0044	A	T	0.9599	8.802e-11	694649
WHRatioBMIAdj_PMID30239722	rs12345486	0.016	0.0021	A	G	0.3225	4.917e-14	694649
WHRatioBMIAdj_PMID30239722	rs2444770	0.0182	0.0025	T	C	0.8453	1.784e-13	694649
WHRatioBMIAdj_PMID30239722	rs11118303	0.0246	0.0018	A	G	0.5659	2.01e-42	694649
WHRatioBMIAdj_PMID30239722	rs142512179	-0.0492	0.0056	T	C	0.9667	1.58e-18	694649
WHRatioBMIAdj_PMID30239722	rs3131035	0.0171	0.0024	A	G	0.7833	9.671e-13	694649
WHRatioBMIAdj_PMID30239722	rs141267330	-0.0271	0.0039	A	G	0.919	2.728e-12	694649
WHRatioBMIAdj_PMID30239722	rs11788536	-0.0122	0.0019	A	C	0.6489	5.421e-11	694649
WHRatioBMIAdj_PMID30239722	rs12676719	-0.014	0.0019	A	G	0.3708	4.529e-14	694649
WHRatioBMIAdj_PMID30239722	rs17687838	-0.0174	0.0022	T	C	0.786	2.406e-15	694649
WHRatioBMIAdj_PMID30239722	rs4900068	0.0216	0.0022	A	G	0.2877	1.237e-22	694649
WHRatioBMIAdj_PMID30239722	rs7046313	0.0293	0.003	T	C	0.1207	3.728e-22	694649
WHRatioBMIAdj_PMID30239722	rs3117427	0.0223	0.0028	T	C	0.8859	6.395e-16	694649
WHRatioBMIAdj_PMID30239722	rs80257761	-0.0298	0.0042	T	C	0.9393	9.255e-13	694649
WHRatioBMIAdj_PMID30239722	rs60835569	-0.0193	0.0026	T	C	0.1669	2.773e-13	694649
WHRatioBMIAdj_PMID30239722	rs4455482	0.0188	0.0025	T	C	0.1869	1.085e-13	694649
WHRatioBMIAdj_PMID30239722	rs1804528	-0.017	0.0021	A	G	0.352	1.799e-16	694649
WHRatioBMIAdj_PMID30239722	rs6129624	-0.0153	0.0019	A	G	0.3269	2.257e-15	694649
WHRatioBMIAdj_PMID30239722	rs72740579	0.0248	0.0033	T	C	0.1007	4.397e-14	694649
WHRatioBMIAdj_PMID30239722	rs116312062	0.0282	0.0032	T	G	0.8708	4.179e-19	694649
WHRatioBMIAdj_PMID30239722	rs736685	0.0169	0.0021	T	C	0.3195	1.269e-15	694649
WHRatioBMIAdj_PMID30239722	rs803901	0.0113	0.0019	A	T	0.6895	4.374e-09	694649
WHRatioBMIAdj_PMID30239722	rs12370947	-0.0151	0.0021	C	G	0.2387	2.827e-13	694649
WHRatioBMIAdj_PMID30239722	rs7672248	-0.0123	0.002	A	G	0.5117	3.958e-10	694649
WHRatioBMIAdj_PMID30239722	rs1042145	-0.0113	0.002	A	G	0.5255	8.49e-09	694649
WHRatioBMIAdj_PMID30239722	rs2785966	0.0255	0.0022	T	C	0.1837	7.159e-30	694649
WHRatioBMIAdj_PMID30239722	rs26820	0.0146	0.002	T	C	0.6988	7.943e-14	694649
WHRatioBMIAdj_PMID30239722	rs12064137	0.0138	0.0022	A	G	0.2779	3.663e-10	694649
WHRatioBMIAdj_PMID30239722	rs62012830	-0.0149	0.0025	T	C	0.8127	4.279e-09	694649
WHRatioBMIAdj_PMID30239722	rs13099294	-0.0216	0.0026	A	G	0.1759	6.456e-17	694649
WHRatioBMIAdj_PMID30239722	rs3873385	0.0151	0.0023	T	C	0.1653	6.118e-11	694649
WHRatioBMIAdj_PMID30239722	rs12636030	-0.0135	0.0021	A	G	0.3275	1.17e-10	694649
WHRatioBMIAdj_PMID30239722	rs75731123	-0.0162	0.0028	A	G	0.8552	8.294e-09	694649
WHRatioBMIAdj_PMID30239722	rs934611	-0.0188	0.0031	A	G	0.0955	8.283e-10	694649
WHRatioBMIAdj_PMID30239722	rs936546	0.0147	0.002	T	C	0.3948	2.973e-13	694649
WHRatioBMIAdj_PMID30239722	rs2776595	0.0103	0.0018	A	G	0.533	7.306e-09	694649
WHRatioBMIAdj_PMID30239722	rs6719672	-0.0263	0.0023	A	G	0.8196	1.665e-29	694649
WHRatioBMIAdj_PMID30239722	rs28617339	-0.0126	0.002	T	C	0.4813	1.773e-10	694649
WHRatioBMIAdj_PMID30239722	rs8074389	-0.0283	0.0033	T	C	0.9191	4.7e-18	694649
WHRatioBMIAdj_PMID30239722	rs4370326	-0.0129	0.0021	T	G	0.6544	5.131e-10	694649
WHRatioBMIAdj_PMID30239722	rs2814977	-0.0171	0.0028	A	G	0.1397	1.763e-09	694649
WHRatioBMIAdj_PMID30239722	rs6446262	-0.0171	0.0023	T	C	0.25	5.817e-14	694649
WHRatioBMIAdj_PMID30239722	rs6822746	-0.0138	0.0021	A	G	0.3515	2.424e-11	694649
WHRatioBMIAdj_PMID30239722	rs73072448	0.0283	0.0038	A	G	0.9291	1.765e-13	694649
WHRatioBMIAdj_PMID30239722	rs2198562	-0.0232	0.0039	C	G	0.9463	2.106e-09	694649
WHRatioBMIAdj_PMID30239722	rs9625622	0.0451	0.0046	T	C	0.0426	1.704e-22	694649
WHRatioBMIAdj_PMID30239722	rs6569472	-0.0231	0.0035	A	G	0.0711	7.004e-11	694649
WHRatioBMIAdj_PMID30239722	rs76311445	0.0261	0.0038	A	G	0.0717	9.318e-12	694649
WHRatioBMIAdj_PMID30239722	rs78147345	-0.0238	0.0038	T	C	0.0758	2.796e-10	694649
WHRatioBMIAdj_PMID30239722	rs145666701	0.0125	0.0022	A	G	0.2926	8.461e-09	694649
WHRatioBMIAdj_PMID30239722	rs79442609	0.0171	0.0026	T	C	0.1711	6.098e-11	694649
WHRatioBMIAdj_PMID30239722	rs73216951	0.0205	0.0027	T	C	0.82	5.275e-14	694649
WHRatioBMIAdj_PMID30239722	rs2861697	-0.0163	0.0019	C	G	0.305	3.227e-17	694649
WHRatioBMIAdj_PMID30239722	rs2422267	0.0217	0.0033	C	G	0.0963	7.396e-11	694649
WHRatioBMIAdj_PMID30239722	rs10188003	0.0142	0.0018	T	C	0.3949	1.565e-14	694649
WHRatioBMIAdj_PMID30239722	rs77228739	0.0259	0.0038	C	G	0.072	1.165e-11	694649
WHRatioBMIAdj_PMID30239722	rs67879636	-0.0329	0.0051	A	T	0.9615	1.706e-10	694649
WHRatioBMIAdj_PMID30239722	rs4872377	-0.0119	0.0018	A	G	0.5548	6.318e-11	694649
WHRatioBMIAdj_PMID30239722	rs34703942	-0.0125	0.002	T	C	0.417	4.183e-10	694649
WHRatioBMIAdj_PMID30239722	rs2489631	0.0403	0.0017	A	C	0.5628	2.03e-122	694649
WHRatioBMIAdj_PMID30239722	rs4293216	-0.0125	0.002	C	G	0.3784	8.261e-10	694649
WHRatioBMIAdj_PMID30239722	rs6082331	-0.0109	0.0019	A	G	0.3815	4.624e-09	694649
WHRatioBMIAdj_PMID30239722	rs6802395	-0.0154	0.0025	T	G	0.8237	7.366e-10	694649
WHRatioBMIAdj_PMID30239722	rs60255247	-0.0202	0.0032	A	C	0.8878	1.575e-10	694649
WHRatioBMIAdj_PMID30239722	rs62173895	0.0146	0.0021	C	G	0.6558	1.312e-12	694649
WHRatioBMIAdj_PMID30239722	rs308974	-0.0214	0.0032	A	G	0.8957	3.528e-11	694649
WHRatioBMIAdj_PMID30239722	rs1924373	0.016	0.0028	A	G	0.1193	9.932e-09	694649
WHRatioBMIAdj_PMID30239722	rs2278558	-0.0142	0.002	T	C	0.2459	3.055e-12	694649
WHRatioBMIAdj_PMID30239722	rs71559050	-0.0259	0.0031	A	C	0.1103	1.776e-16	694649
WHRatioBMIAdj_PMID30239722	rs6929424	-0.0134	0.002	A	G	0.6171	3.999e-11	694649
WHRatioBMIAdj_PMID30239722	rs3775120	-0.0121	0.0019	A	G	0.3454	1.212e-10	694649
WHRatioBMIAdj_PMID30239722	rs3110414	-0.0154	0.0022	T	C	0.7104	1.823e-12	694649
WHRatioBMIAdj_PMID30239722	rs1409159	0.0382	0.002	A	C	0.7571	5.941e-80	694649
WHRatioBMIAdj_PMID30239722	rs34455383	0.0123	0.0021	T	C	0.3609	2.712e-09	694649
WHRatioBMIAdj_PMID30239722	rs7411842	-0.0111	0.0018	T	C	0.465	4.539e-10	694649
WHRatioBMIAdj_PMID30239722	rs854817	-0.0148	0.0019	T	C	0.6939	5.709e-15	694649
WHRatioBMIAdj_PMID30239722	rs900043	-0.0129	0.002	T	C	0.3976	1.719e-10	694649
WHRatioBMIAdj_PMID30239722	rs17775207	-0.0189	0.0032	A	C	0.9166	5.394e-09	694649
WHRatioBMIAdj_PMID30239722	rs6018307	0.0134	0.0018	T	C	0.5434	1.032e-13	694649
WHRatioBMIAdj_PMID30239722	rs12548349	0.0316	0.0037	T	C	0.059	2.063e-17	694649
WHRatioBMIAdj_PMID30239722	rs1463048	0.0117	0.0018	T	C	0.603	1.161e-10	694649
WHRatioBMIAdj_PMID30239722	rs35501033	0.0136	0.0023	A	C	0.7573	3.694e-09	694649
WHRatioBMIAdj_PMID30239722	rs1932350	0.0118	0.0018	T	C	0.6107	8.702e-11	694649
WHRatioBMIAdj_PMID30239722	rs9388537	0.015	0.002	A	G	0.5684	4.055e-14	694649
WHRatioBMIAdj_PMID30239722	rs6970361	0.0135	0.0019	A	C	0.6189	6.06e-13	694649
WHRatioBMIAdj_PMID30239722	rs11773990	-0.0124	0.0018	T	C	0.4723	6.706e-12	694649
WHRatioBMIAdj_PMID30239722	rs7131203	0.0136	0.002	A	G	0.4964	5.888e-12	694649
WHRatioBMIAdj_PMID30239722	rs184370950	0.0402	0.0059	A	G	0.0288	9.015e-12	694649
WHRatioBMIAdj_PMID30239722	rs13079098	-0.0139	0.002	A	G	0.401	4.703e-12	694649
WHRatioBMIAdj_PMID30239722	rs8030277	-0.0132	0.0019	A	T	0.6766	5.97e-12	694649
WHRatioBMIAdj_PMID30239722	rs61962133	-0.0218	0.003	A	G	0.8812	5.506e-13	694649
WHRatioBMIAdj_PMID30239722	rs4444402	-0.0128	0.0021	T	C	0.6846	1.691e-09	694649
WHRatioBMIAdj_PMID30239722	rs9258017	-0.0198	0.0023	T	C	0.234	1.721e-17	694649
WHRatioBMIAdj_PMID30239722	rs12593752	-0.0246	0.0029	A	G	0.8717	7.357e-17	694649
WHRatioBMIAdj_PMID30239722	rs1113232	-0.0278	0.0043	A	C	0.041	1.047e-10	694649
WHRatioBMIAdj_PMID30239722	rs3961804	-0.0108	0.0019	A	G	0.6463	9.873e-09	694649
WHRatioBMIAdj_PMID30239722	rs75210307	-0.018	0.0024	T	C	0.7877	1.068e-13	694649
WHRatioBMIAdj_PMID30239722	rs62057122	0.0178	0.0024	T	C	0.2166	8.406e-14	694649
WHRatioBMIAdj_PMID30239722	rs1418173	-0.0161	0.0025	C	G	0.1921	1.473e-10	694649
WHRatioBMIAdj_PMID30239722	rs143334396	-0.0386	0.0054	T	G	0.9626	9.366e-13	694649
WHRatioBMIAdj_PMID30239722	rs13099479	-0.0254	0.0031	A	G	0.0891	3.215e-16	694649
WHRatioBMIAdj_PMID30239722	rs77223362	-0.0218	0.0028	A	G	0.1485	3.314e-15	694649
WHRatioBMIAdj_PMID30239722	rs150929911	-0.02	0.0034	T	C	0.0905	5.914e-09	694649
WHRatioBMIAdj_PMID30239722	rs4883200	-0.018	0.0022	T	C	0.7157	1.919e-16	694649
WHRatioBMIAdj_PMID30239722	rs1324730	0.0135	0.0022	A	G	0.216	4.704e-10	694649
WHRatioBMIAdj_PMID30239722	rs7978447	-0.0123	0.0018	A	G	0.5988	1.486e-11	694649
WHRatioBMIAdj_PMID30239722	rs1464569	-0.0161	0.0021	A	G	0.2621	1.229e-14	694649
WHRatioBMIAdj_PMID30239722	rs1698340	-0.0132	0.002	A	G	0.4636	2.154e-11	694649
WHRatioBMIAdj_PMID30239722	rs137952858	-0.0363	0.006	A	G	0.9698	1.408e-09	694649
WHRatioBMIAdj_PMID30239722	rs9798015	0.0139	0.002	T	C	0.3853	6.441e-12	694649
WHRatioBMIAdj_PMID30239722	rs11369	-0.0121	0.0019	A	G	0.6896	3.356e-10	694649
WHRatioBMIAdj_PMID30239722	rs4786494	-0.0156	0.002	A	G	0.7132	1.07e-14	694649
WHRatioBMIAdj_PMID30239722	rs61884006	-0.0184	0.0028	T	C	0.147	5.651e-11	694649
WHRatioBMIAdj_PMID30239722	rs6773521	0.0152	0.002	A	G	0.5986	3.486e-14	694649
WHRatioBMIAdj_PMID30239722	rs10842677	-0.0117	0.0018	T	C	0.5674	1.373e-10	694649
WHRatioBMIAdj_PMID30239722	rs153702	0.0213	0.0024	A	C	0.2224	6.353e-19	694649
WHRatioBMIAdj_PMID30239722	rs654528	-0.0123	0.002	T	C	0.5398	4.729e-10	694649
WHRatioBMIAdj_PMID30239722	rs12932649	-0.0142	0.0022	T	C	0.2295	5.964e-11	694649
WHRatioBMIAdj_PMID30239722	rs16937655	0.0353	0.0032	A	G	0.082	2.77e-28	694649
WHRatioBMIAdj_PMID30239722	rs1343224	-0.0212	0.0018	C	G	0.5014	3.235e-32	694649
WHRatioBMIAdj_PMID30239722	rs6937318	-0.0168	0.002	T	C	0.4861	1.525e-17	694649
WHRatioBMIAdj_PMID30239722	rs1286290	-0.0117	0.0019	C	G	0.6209	3.372e-10	694649
WHRatioBMIAdj_PMID30239722	rs4698103	-0.0118	0.0019	A	C	0.3616	2.463e-10	694649
WHRatioBMIAdj_PMID30239722	rs12129232	-0.0195	0.0026	C	G	0.1721	1.926e-13	694649
WHRatioBMIAdj_PMID30239722	rs636202	0.0205	0.0018	T	C	0.4866	1.353e-30	694649
WHRatioBMIAdj_PMID30239722	rs9836824	-0.0152	0.0026	A	G	0.8198	2.871e-09	694649
WHRatioBMIAdj_PMID30239722	rs59808950	-0.0215	0.0028	A	G	0.8575	3.387e-14	694649
WHRatioBMIAdj_PMID30239722	rs718700	0.0306	0.0019	T	C	0.5318	2.812e-58	694649
WHRatioBMIAdj_PMID30239722	rs13215879	0.0237	0.0029	T	C	0.8713	6.721e-16	694649
WHRatioBMIAdj_PMID30239722	rs74555499	0.0264	0.0038	A	G	0.0708	6.331e-12	694649
WHRatioBMIAdj_PMID30239722	rs9273044	0.0146	0.0024	C	G	0.2857	1.531e-09	694649
WHRatioBMIAdj_PMID30239722	rs13231019	-0.0129	0.0021	A	G	0.6682	8.023e-10	694649
WHRatioBMIAdj_PMID30239722	rs28590023	-0.0115	0.002	A	G	0.4545	6.222e-09	694649
WHRatioBMIAdj_PMID30239722	rs12686670	0.014	0.0023	C	G	0.7679	1.917e-09	694649
WHRatioBMIAdj_PMID30239722	rs6863503	-0.0164	0.0021	T	C	0.6808	9.235e-15	694649
WHRatioBMIAdj_PMID30239722	rs73840276	0.0165	0.0025	A	G	0.1991	1.902e-11	694649
WHRatioBMIAdj_PMID30239722	rs35440570	0.0235	0.002	T	C	0.6252	9.536e-31	694649
WHRatioBMIAdj_PMID30239722	rs6795735	-0.0279	0.0017	T	C	0.4356	1.491e-59	694649
WHRatioBMIAdj_PMID30239722	rs12915085	0.0127	0.0021	C	G	0.7741	1.837e-09	694649
WHRatioBMIAdj_PMID30239722	rs2001181	0.0178	0.0025	T	C	0.8314	6.122e-13	694649
WHRatioBMIAdj_PMID30239722	rs2074554	0.0104	0.0018	T	C	0.5438	8.747e-09	694649
WHRatioBMIAdj_PMID30239722	rs7868013	-0.0133	0.0022	A	G	0.2778	1.442e-09	694649
WHRatioBMIAdj_PMID30239722	rs17444498	0.0169	0.0024	T	C	0.1837	1.297e-12	694649
WHRatioBMIAdj_PMID30239722	rs618421	0.0157	0.0019	T	C	0.3803	3.284e-17	694649
WHRatioBMIAdj_PMID30239722	rs4789262	0.0306	0.0036	T	C	0.0813	2.725e-17	694649
WHRatioBMIAdj_PMID30239722	rs6876817	0.0239	0.0038	T	C	0.9421	4.901e-10	694649
WHRatioBMIAdj_PMID30239722	rs10953297	-0.0171	0.0021	T	C	0.3339	3.55e-16	694649
WHRatioBMIAdj_PMID30239722	rs11658311	0.0251	0.0037	T	C	0.0572	1.117e-11	694649
WHRatioBMIAdj_PMID30239722	rs4656909	-0.0131	0.002	T	G	0.2826	7.391e-11	694649
WHRatioBMIAdj_PMID30239722	rs9876848	0.0149	0.0019	A	G	0.6467	2.528e-15	694649
WHRatioBMIAdj_PMID30239722	rs1999561	-0.0234	0.0035	T	G	0.0725	2.865e-11	694649
WHRatioBMIAdj_PMID30239722	rs56265094	-0.0182	0.0023	T	C	0.235	5.139e-15	694649
WHRatioBMIAdj_PMID30239722	rs10463554	0.0154	0.0021	T	C	0.669	1.912e-13	694649
WHRatioBMIAdj_PMID30239722	rs375069308	0.0193	0.0023	T	C	0.3846	3.561e-17	694649
WHRatioBMIAdj_PMID30239722	rs6729418	-0.019	0.0019	T	C	0.6604	1.377e-23	694649
WHRatioBMIAdj_PMID30239722	rs9610279	0.0136	0.002	A	G	0.361	2.354e-11	694649
WHRatioBMIAdj_PMID30239722	rs11130183	-0.0141	0.0022	A	G	0.265	2.707e-10	694649
WHRatioBMIAdj_PMID30239722	rs2109019	0.0168	0.0024	A	C	0.2147	2.603e-12	694649
WHRatioBMIAdj_PMID30239722	rs3829583	-0.0131	0.0019	A	C	0.3297	6.45e-12	694649
WHRatioBMIAdj_PMID30239722	rs11248059	-0.0197	0.0029	C	G	0.8874	6.46e-12	694649
WHRatioBMIAdj_PMID30239722	rs5755674	-0.0137	0.0021	T	C	0.6662	4.333e-11	694649
WHRatioBMIAdj_PMID30239722	rs205259	0.0137	0.0021	A	G	0.663	4.082e-11	694649
WHRatioBMIAdj_PMID30239722	rs615672	-0.0179	0.0019	C	G	0.3097	6.752e-21	694649
WHRatioBMIAdj_PMID30239722	rs35558344	0.0161	0.002	T	C	0.5218	5.18e-16	694649
WHRatioBMIAdj_PMID30239722	rs2048622	0.0267	0.0023	T	C	0.8257	2.646e-31	694649
WHRatioBMIAdj_PMID30239722	rs2209096	0.0135	0.0019	T	C	0.7109	3.292e-12	694649
WHRatioBMIAdj_PMID30239722	rs12605418	0.0268	0.0038	T	C	0.0707	3.366e-12	694649
WHRatioBMIAdj_PMID30239722	rs146625073	0.0237	0.0041	A	C	0.0623	7.914e-09	694649
WHRatioBMIAdj_PMID30239722	rs4644293	0.013	0.0021	A	T	0.3247	7.87e-10	694649
WHRatioBMIAdj_PMID30239722	rs715782	0.0184	0.0023	T	C	0.8334	3.319e-15	694649
WHRatioBMIAdj_PMID30239722	rs76007856	0.0181	0.0024	A	G	0.2167	3.481e-14	694649
WHRatioBMIAdj_PMID30239722	rs969369	-0.0421	0.0037	A	G	0.9362	1.918e-30	694649
WHRatioBMIAdj_PMID30239722	rs71461445	0.0122	0.002	A	T	0.6103	1.612e-09	694649
WHRatioBMIAdj_PMID30239722	rs4258038	0.0123	0.0021	T	C	0.3314	4.882e-09	694649
WHRatioBMIAdj_PMID30239722	rs62462738	0.0178	0.0029	A	T	0.8649	7.423e-10	694649
WHRatioBMIAdj_PMID30239722	rs9476602	0.0166	0.0025	T	C	0.8025	2.109e-11	694649
WHRatioBMIAdj_PMID30239722	rs9969436	-0.0151	0.002	T	G	0.4695	2.356e-14	694649
WHRatioBMIAdj_PMID30239722	rs10466883	-0.0263	0.0042	T	G	0.0562	5.673e-10	694649
WHRatioBMIAdj_PMID30239722	rs2844597	0.0166	0.0026	T	G	0.1448	7.222e-11	694649
WHRatioBMIAdj_PMID30239722	rs12086549	-0.0147	0.002	A	T	0.7392	4.887e-13	694649
WHRatioBMIAdj_PMID30239722	rs56323832	0.018	0.0024	A	G	0.2166	5.406e-14	694649
WHRatioBMIAdj_PMID30239722	rs11789163	0.0137	0.002	T	C	0.6251	1.717e-11	694649
WHRatioBMIAdj_PMID30239722	rs1690689	-0.0114	0.0019	T	C	0.6283	6.787e-10	694649
WHRatioBMIAdj_PMID30239722	rs1889014	-0.0168	0.0018	T	C	0.6079	1.058e-20	694649
WHRatioBMIAdj_PMID30239722	rs877177	-0.013	0.0021	A	T	0.2251	6.435e-10	694649
WHRatioBMIAdj_PMID30239722	rs469380	0.0125	0.0019	A	C	0.6412	1.757e-11	694649
WHRatioBMIAdj_PMID30239722	rs111070348	0.0217	0.0026	A	G	0.1651	2.393e-16	694649
WHRatioBMIAdj_PMID30239722	rs72860374	0.0333	0.0033	C	G	0.8994	3.54e-24	694649
WHRatioBMIAdj_PMID30239722	rs359417	0.0149	0.0025	A	G	0.8398	1.146e-09	694649
WHRatioBMIAdj_PMID30239722	rs17031012	0.0151	0.0023	A	C	0.184	1.016e-10	694649
WHRatioBMIAdj_PMID30239722	rs7547164	0.0136	0.0022	T	C	0.2149	4.589e-10	694649
WHRatioBMIAdj_PMID30239722	rs9425300	0.0269	0.0019	T	G	0.3927	3.468e-47	694649
WHRatioBMIAdj_PMID30239722	rs67330695	-0.018	0.0026	A	G	0.1824	1.505e-12	694649
WHRatioBMIAdj_PMID30239722	rs16849912	-0.0209	0.0019	A	C	0.6874	2.579e-27	694649
WHRatioBMIAdj_PMID30239722	rs2836248	-0.0118	0.002	A	G	0.2641	4.424e-09	694649
WHRatioBMIAdj_PMID30239722	rs78440279	0.0182	0.0024	T	C	0.2171	2.617e-14	694649
WHRatioBMIAdj_PMID30239722	rs10844817	0.0115	0.0018	A	T	0.6013	3.247e-10	694649
WHRatioBMIAdj_PMID30239722	rs5746194	0.0132	0.002	A	G	0.5741	3.326e-11	694649
WHRatioBMIAdj_PMID30239722	rs10820749	0.0215	0.002	A	C	0.493	1.939e-27	694649
WHRatioBMIAdj_PMID30239722	rs11519121	-0.0118	0.002	T	C	0.3898	4.572e-09	694649
WHRatioBMIAdj_PMID30239722	rs2955385	0.0161	0.0019	T	C	0.3033	2.344e-17	694649
WHRatioBMIAdj_PMID30239722	rs62057108	-0.0179	0.0024	T	C	0.7834	7.893e-14	694649
WHRatioBMIAdj_PMID30239722	rs4786485	0.0213	0.0024	T	C	0.2211	5.344e-19	694649
WHRatioBMIAdj_PMID30239722	rs2950694	-0.015	0.0024	A	G	0.8148	5.6e-10	694649
WHRatioBMIAdj_PMID30239722	rs13315711	-0.0148	0.0019	A	T	0.3541	4.247e-15	694649
WHRatioBMIAdj_PMID30239722	rs9378488	-0.0133	0.002	A	G	0.4617	1.88e-11	694649
WHRatioBMIAdj_PMID30239722	rs4963975	0.034	0.002	A	G	0.229	3.93e-66	694649
WHRatioBMIAdj_PMID30239722	rs9650661	0.0147	0.002	T	G	0.4726	9.175e-14	694649
WHRatioBMIAdj_PMID30239722	rs3130462	-0.0182	0.0027	A	G	0.1552	2.003e-11	694649
WHRatioBMIAdj_PMID30239722	rs11603150	0.0135	0.0021	T	C	0.6869	2.332e-10	694649
WHRatioBMIAdj_PMID30239722	rs6876815	0.0121	0.0019	T	C	0.3297	1.518e-10	694649
WHRatioBMIAdj_PMID30239722	rs13201789	-0.0156	0.0018	A	T	0.4465	4.863e-18	694649
WHRatioBMIAdj_PMID30239722	rs2744939	-0.0169	0.0029	A	T	0.1362	5.311e-09	694649
WHRatioBMIAdj_PMID30239722	rs12131734	0.013	0.002	T	C	0.5201	4.384e-11	694649
WHRatioBMIAdj_PMID30239722	rs562614	0.0175	0.002	T	G	0.5281	8.235e-19	694649
WHRatioBMIAdj_PMID30239722	rs521660	0.0114	0.0018	T	C	0.4949	1.569e-10	694649
WHRatioBMIAdj_PMID30239722	rs2938394	0.0128	0.0018	A	G	0.6292	3.226e-13	694649
WHRatioBMIAdj_PMID30239722	rs10980800	0.0123	0.0021	T	C	0.7662	4.684e-09	694649
WHRatioBMIAdj_PMID30239722	rs114253672	0.0145	0.0025	T	C	0.8062	6.85e-09	694649
WHRatioBMIAdj_PMID30239722	rs2061705	-0.0127	0.0018	A	G	0.4225	1.54e-12	694649
WHRatioBMIAdj_PMID30239722	rs330936	-0.0151	0.0021	A	C	0.3152	1.264e-12	694649
WHRatioBMIAdj_PMID30239722	rs7956959	-0.0443	0.0028	T	C	0.12	1.679e-57	694649
WHRatioBMIAdj_PMID30239722	rs7178824	-0.0149	0.0023	C	G	0.2423	1.471e-10	694649
WHRatioBMIAdj_PMID30239722	rs10264075	0.0143	0.0018	T	G	0.3946	5.228e-15	694649
WHRatioBMIAdj_PMID30239722	rs6457300	-0.0129	0.0018	T	G	0.6933	7.152e-13	694649
WHRatioBMIAdj_PMID30239722	rs11159988	-0.0211	0.002	T	C	0.7101	3.117e-26	694649
WHRatioBMIAdj_PMID30239722	rs1430340	-0.0122	0.002	T	C	0.275	8.924e-10	694649
WHRatioBMIAdj_PMID30239722	rs1790106	0.0139	0.0021	T	G	0.6961	5.146e-11	694649
WHRatioBMIAdj_PMID30239722	rs615632	0.0126	0.0017	T	C	0.5377	3.095e-13	694649
WHRatioBMIAdj_PMID30239722	rs4128529	0.0282	0.0046	T	C	0.9597	1.168e-09	694649
WHRatioBMIAdj_PMID30239722	rs1610588	-0.0152	0.0021	T	C	0.2646	1.343e-13	694649
WHRatioBMIAdj_PMID30239722	rs13091844	-0.0219	0.003	T	C	0.0985	2.246e-13	694649
WHRatioBMIAdj_PMID30239722	rs9874517	0.0202	0.0032	A	G	0.8945	3.632e-10	694649
WHRatioBMIAdj_PMID30239722	rs11693956	0.0159	0.0021	T	C	0.6948	7.455e-14	694649
WHRatioBMIAdj_PMID30239722	rs2998162	-0.0207	0.002	T	C	0.3925	1.645e-24	694649
WHRatioBMIAdj_PMID30239722	rs61746150	0.0408	0.006	A	G	0.9703	1.001e-11	694649
WHRatioBMIAdj_PMID30239722	rs6983820	0.0127	0.002	A	T	0.554	1.81e-10	694649
WHRatioBMIAdj_PMID30239722	rs11710394	0.0219	0.0029	A	G	0.9023	2.524e-14	694649
WHRatioBMIAdj_PMID30239722	rs10821004	0.0231	0.0026	T	C	0.1802	1.611e-19	694649
WHRatioBMIAdj_PMID30239722	rs139301022	-0.0662	0.0093	A	G	0.0123	1.372e-12	694649
WHRatioBMIAdj_PMID30239722	rs1325598	0.0107	0.0018	A	G	0.4537	2.76e-09	694649
WHRatioBMIAdj_PMID30239722	rs3130909	0.0315	0.0029	T	C	0.8633	3.122e-28	694649
WHRatioBMIAdj_PMID30239722	rs112745336	0.0183	0.0026	C	G	0.8216	1.27e-12	694649
WHRatioBMIAdj_PMID30239722	rs72930274	-0.0206	0.003	T	C	0.1301	4.268e-12	694649
WHRatioBMIAdj_PMID30239722	rs16884419	0.0144	0.0021	A	G	0.2355	4.99e-12	694649
WHRatioBMIAdj_PMID30239722	rs2301720	-0.0219	0.0026	A	C	0.1342	7.702e-17	694649
WHRatioBMIAdj_PMID30239722	rs2678917	0.0107	0.0018	A	T	0.3759	6.275e-09	694649
WHRatioBMIAdj_PMID30239722	rs11182760	0.0125	0.002	A	T	0.6174	7.298e-10	694649
WHRatioBMIAdj_PMID30239722	rs11585499	0.0138	0.002	T	C	0.2904	3.184e-12	694649
WHRatioBMIAdj_PMID30239722	rs10156482	-0.0116	0.0018	T	G	0.4966	1.124e-10	694649
WHRatioBMIAdj_PMID30239722	rs3130627	-0.0209	0.0025	T	G	0.1939	4.414e-17	694649
WHRatioBMIAdj_PMID30239722	rs6681838	0.0117	0.002	A	G	0.4418	4.47e-09	694649
WHRatioBMIAdj_PMID30239722	rs370175	-0.0109	0.0018	T	C	0.4272	1.644e-09	694649
WHRatioBMIAdj_PMID30239722	rs1793893	0.0206	0.0023	T	C	0.7631	5.798e-19	694649
WHRatioBMIAdj_PMID30239722	rs11729960	-0.0155	0.0026	A	T	0.8633	3.823e-09	694649
WHRatioBMIAdj_PMID30239722	rs502931	0.0183	0.0023	A	G	0.7552	1.29e-15	694649
WHRatioBMIAdj_PMID30239722	rs1932331	0.0141	0.002	T	C	0.5982	1.55e-12	694649
WHRatioBMIAdj_PMID30239722	rs2517575	-0.0206	0.002	A	G	0.6295	6.086e-24	694649
WHRatioBMIAdj_PMID30239722	rs10494218	-0.014	0.0022	A	T	0.8238	3.627e-10	694649
WHRatioBMIAdj_PMID30239722	rs17571781	-0.0166	0.0022	T	C	0.786	3.305e-14	694649
WHRatioBMIAdj_PMID30239722	rs6894253	0.0163	0.0026	A	G	0.1346	3.473e-10	694649
WHRatioBMIAdj_PMID30239722	rs7210457	0.0131	0.0018	A	G	0.4423	6.597e-13	694649
WHRatioBMIAdj_PMID30239722	rs78131837	-0.0204	0.0034	A	G	0.842	2.693e-09	694649
WHRatioBMIAdj_PMID30239722	rs4786502	0.0174	0.0021	T	C	0.3098	2.077e-16	694649
WHRatioBMIAdj_PMID30239722	rs969892	0.0184	0.0023	T	C	0.7608	1.849e-15	694649
WHRatioBMIAdj_PMID30239722	rs6914670	-0.0166	0.0021	A	G	0.3218	2.452e-15	694649
WHRatioBMIAdj_PMID30239722	rs582999	0.0116	0.002	T	C	0.4233	6.326e-09	694649
WHRatioBMIAdj_PMID30239722	rs28893272	0.0127	0.0022	A	G	0.2849	7.071e-09	694649
WHRatioBMIAdj_PMID30239722	rs355815	-0.0143	0.0022	T	C	0.2793	5.602e-11	694649
WHRatioBMIAdj_PMID30239722	rs396038	0.0172	0.0026	T	C	0.1441	2.574e-11	694649
WHRatioBMIAdj_PMID30239722	rs2894179	0.0166	0.0027	A	C	0.1586	6.79e-10	694649
WHRatioBMIAdj_PMID30239722	rs2517713	0.0122	0.0018	T	G	0.5989	1.135e-11	694649
WHRatioBMIAdj_PMID30239722	rs7214536	0.0155	0.002	A	G	0.3844	1.558e-14	694649
WHRatioBMIAdj_PMID30239722	rs34967867	-0.0141	0.0024	A	G	0.2106	5.784e-09	694649
WHRatioBMIAdj_PMID30239722	rs8068296	0.0137	0.002	A	C	0.5109	3.438e-12	694649
WHRatioBMIAdj_PMID30239722	rs7901695	-0.0159	0.0019	T	C	0.6979	1.222e-17	694649
WHRatioBMIAdj_PMID30239722	rs79730878	-0.0169	0.0024	T	C	0.7791	1.052e-12	694649
WHRatioBMIAdj_PMID30239722	rs4713770	-0.0283	0.0044	A	T	0.0401	1.502e-10	694649
WHRatioBMIAdj_PMID30239722	rs10746064	0.0156	0.0021	T	G	0.3478	5.051e-14	694649
WHRatioBMIAdj_PMID30239722	rs26260	0.0122	0.0019	A	C	0.6455	7.589e-11	694649
WHRatioBMIAdj_PMID30239722	rs8191511	0.0143	0.0024	T	C	0.2209	2.202e-09	694649
WHRatioBMIAdj_PMID30239722	rs2055312	0.0121	0.0018	T	C	0.4468	1.675e-11	694649
WHRatioBMIAdj_PMID30239722	rs9705792	0.0124	0.002	A	C	0.5842	4.677e-10	694649
WHRatioBMIAdj_PMID30239722	rs73140236	-0.0224	0.0033	A	T	0.9007	1.359e-11	694649
WHRatioBMIAdj_PMID30239722	rs78036298	-0.027	0.0038	T	G	0.929	2.256e-12	694649
WHRatioBMIAdj_PMID30239722	rs133441	-0.012	0.0021	A	T	0.7776	6.654e-09	694649
WHRatioBMIAdj_PMID30239722	rs2068794	0.0195	0.0025	T	C	0.1551	1.903e-15	694649
WHRatioBMIAdj_PMID30239722	rs11689299	-0.012	0.0021	T	C	0.3338	7.816e-09	694649
WHRatioBMIAdj_PMID30239722	rs2273019	-0.0114	0.0018	T	C	0.3706	8.856e-11	694649
WHRatioBMIAdj_PMID30239722	rs3863005	0.0139	0.0021	T	C	0.2248	7.031e-11	694649
WHRatioBMIAdj_PMID30239722	rs72826075	-0.0172	0.0022	A	G	0.6923	1.75e-14	694649
WHRatioBMIAdj_PMID30239722	rs7690839	0.0138	0.002	A	G	0.573	5.264e-12	694649
WHRatioBMIAdj_PMID30239722	rs1995572	0.0113	0.0018	T	C	0.5863	4.826e-10	694649
WHRatioBMIAdj_PMID30239722	rs67184556	-0.0146	0.0022	T	C	0.3217	1.079e-11	694649
WHRatioBMIAdj_PMID30239722	rs71477879	-0.0233	0.0036	A	G	0.0853	7.925e-11	694649
WHRatioBMIAdj_PMID30239722	rs10832778	0.0111	0.0018	C	G	0.3864	2.98e-10	694649
WHRatioBMIAdj_PMID30239722	rs7003646	0.0105	0.0018	A	G	0.4332	7.51e-09	694649
WHRatioBMIAdj_PMID30239722	rs6826012	-0.0142	0.0018	T	C	0.4899	2.742e-15	694649
WHRatioBMIAdj_PMID30239722	rs330921	-0.0125	0.0019	A	G	0.2839	3.838e-11	694649
WHRatioBMIAdj_PMID30239722	rs114133116	0.0624	0.009	A	G	0.0121	4.227e-12	694649
WHRatioBMIAdj_PMID30239722	rs4533063	0.0127	0.002	T	C	0.5367	2.724e-10	694649
WHRatioBMIAdj_PMID30239722	rs11520139	0.0125	0.002	A	T	0.6217	6.719e-10	694649
WHRatioBMIAdj_PMID30239722	rs1264309	-0.0158	0.0019	A	G	0.6568	1.684e-16	694649
WHRatioBMIAdj_PMID30239722	rs34051023	-0.0146	0.0021	T	C	0.3032	9.384e-12	694649
WHRatioBMIAdj_PMID30239722	rs10820998	-0.0216	0.0024	A	C	0.8346	3.907e-20	694649
WHRatioBMIAdj_PMID30239722	rs17841131	0.0246	0.0029	C	G	0.1283	7.268e-17	694649
WHRatioBMIAdj_PMID30239722	rs11180482	-0.0132	0.002	A	G	0.3806	1.007e-10	694649
WHRatioBMIAdj_PMID30239722	rs34691223	-0.0265	0.0031	A	C	0.1108	2.497e-17	694649
WHRatioBMIAdj_PMID30239722	rs12973608	0.0268	0.0021	A	C	0.366	1.014e-38	694649
WHRatioBMIAdj_PMID30239722	rs4992872	0.0125	0.002	A	G	0.5919	4.677e-10	694649
WHRatioBMIAdj_PMID30239722	rs7761210	0.011	0.0018	T	C	0.4047	1.894e-09	694649
WHRatioBMIAdj_PMID30239722	rs6950620	0.0146	0.0021	A	G	0.3588	1.294e-12	694649
WHRatioBMIAdj_PMID30239722	rs1930537	-0.0167	0.0018	T	G	0.6257	1.398e-19	694649
WHRatioBMIAdj_PMID30239722	rs7037075	-0.0135	0.002	A	G	0.3749	3.427e-11	694649
WHRatioBMIAdj_PMID30239722	rs78772671	0.0241	0.0038	T	C	0.073	3.067e-10	694649
WHRatioBMIAdj_PMID30239722	rs1415287	-0.038	0.0022	T	C	0.2912	5.673e-69	694649
WHRatioBMIAdj_PMID30239722	rs34401800	-0.0243	0.0029	A	T	0.8715	1.266e-16	694649
WHRatioBMIAdj_PMID30239722	rs2763977	0.023	0.0032	A	G	0.1052	1.267e-12	694649
WHRatioBMIAdj_PMID30239722	rs7627444	-0.013	0.002	C	G	0.5574	5.733e-11	694649
WHRatioBMIAdj_PMID30239722	rs3132627	-0.0256	0.0027	A	T	0.1284	5.281e-21	694649
WHRatioBMIAdj_PMID30239722	rs113389819	0.0154	0.0025	C	G	0.1559	3.619e-10	694649
WHRatioBMIAdj_PMID30239722	rs2575860	-0.0134	0.0023	T	C	0.2578	2.723e-09	694649
WHRatioBMIAdj_PMID30239722	rs13267780	-0.0145	0.0021	A	G	0.2471	3.272e-12	694649
WHRatioBMIAdj_PMID30239722	rs62490743	-0.0119	0.002	T	C	0.3993	3.48e-09	694649
WHRatioBMIAdj_PMID30239722	rs35739223	-0.0245	0.0025	A	G	0.8127	6.375e-22	694649
WHRatioBMIAdj_PMID30239722	rs9321210	0.0144	0.0019	A	G	0.6623	2.445e-14	694649
WHRatioBMIAdj_PMID30239722	rs9263465	0.0165	0.002	A	G	0.3665	5.568e-16	694649
WHRatioBMIAdj_PMID30239722	rs12608011	0.0236	0.0034	A	G	0.079	6.568e-12	694649
WHRatioBMIAdj_PMID30239722	rs12329083	0.011	0.0019	A	T	0.3533	6.455e-09	694649
WHRatioBMIAdj_PMID30239722	rs11250077	-0.0129	0.0018	T	C	0.3818	2.164e-13	694649
WHRatioBMIAdj_PMID30239722	rs72680829	0.0336	0.005	T	C	0.0412	1.441e-11	694649
WHRatioBMIAdj_PMID30239722	rs9402211	-0.0175	0.0019	T	C	0.3172	7.01e-20	694649
WHRatioBMIAdj_PMID30239722	rs9907571	0.0162	0.0021	A	G	0.3066	4.621e-14	694649
WHRatioBMIAdj_PMID30239722	rs1414929	-0.015	0.0023	A	T	0.8025	3.694e-11	694649
WHRatioBMIAdj_PMID30239722	rs720340	-0.0167	0.0022	A	G	0.2001	3.883e-14	694649
WHRatioBMIAdj_PMID30239722	rs744056	-0.0278	0.0019	A	G	0.3686	4.881e-48	694649
WHRatioBMIAdj_PMID30239722	rs1336257	0.0179	0.0023	A	G	0.755	6.327e-15	694649
WHRatioBMIAdj_PMID30239722	rs7615323	0.0148	0.002	A	G	0.5768	1.238e-13	694649
WHRatioBMIAdj_PMID30239722	rs113698074	0.0261	0.0038	C	G	0.0718	9.347e-12	694649
WHRatioBMIAdj_PMID30239722	rs3110249	-0.0121	0.002	A	G	0.5101	7.45e-10	694649
WHRatioBMIAdj_PMID30239722	rs34878595	0.0219	0.0037	C	G	0.0774	3.054e-09	694649
WHRatioBMIAdj_PMID30239722	rs10093175	-0.0118	0.0018	T	G	0.4932	5.187e-11	694649
WHRatioBMIAdj_PMID30239722	rs6063829	0.015	0.0021	A	G	0.6834	8.639e-13	694649
WHRatioBMIAdj_PMID30239722	rs2524060	-0.0281	0.002	A	C	0.3096	7.612e-46	694649
WHRatioBMIAdj_PMID30239722	rs17707483	-0.0115	0.0019	A	G	0.6377	9.232e-10	694649
WHRatioBMIAdj_PMID30239722	rs17733118	0.015	0.0022	T	C	0.2252	1.217e-11	694649
WHRatioBMIAdj_PMID30239722	rs2736278	-0.0132	0.002	T	C	0.5439	2.695e-11	694649
WHRatioBMIAdj_PMID30239722	rs67630839	0.0198	0.0026	T	C	0.1829	1e-14	694649
WHRatioBMIAdj_PMID30239722	rs2412622	-0.014	0.0021	A	G	0.659	2.24e-11	694649
WHRatioBMIAdj_PMID30239722	rs73137015	-0.0205	0.0036	T	C	0.9166	9.057e-09	694649
WHRatioBMIAdj_PMID30239722	rs8070722	0.0155	0.002	T	C	0.3834	1.674e-14	694649
WHRatioBMIAdj_PMID30239722	rs9275086	-0.0167	0.002	A	G	0.5202	2.838e-17	694649
WHRatioBMIAdj_PMID30239722	rs10799942	0.011	0.0018	T	G	0.43	1.114e-09	694649
WHRatioBMIAdj_PMID30239722	rs73840256	-0.0165	0.0025	T	C	0.8005	2.092e-11	694649
WHRatioBMIAdj_PMID30239722	rs11130115	0.0137	0.0018	A	C	0.5676	2.506e-14	694649
WHRatioBMIAdj_PMID30239722	rs1049623	0.0123	0.0018	T	C	0.596	2.551e-12	694649
WHRatioBMIAdj_PMID30239722	rs9897504	-0.0135	0.0023	T	C	0.2565	2.007e-09	694649
WHRatioBMIAdj_PMID30239722	rs1430326	-0.0124	0.0021	T	C	0.2588	1.628e-09	694649
WHRatioBMIAdj_PMID30239722	rs6722104	-0.0179	0.0028	A	G	0.899	1.302e-10	694649
WHRatioBMIAdj_PMID30239722	rs318724	-0.0127	0.0018	C	G	0.5601	2.116e-12	694649
WHRatioBMIAdj_PMID30239722	rs17572248	-0.0167	0.0022	A	G	0.7861	1.522e-14	694649
WHRatioBMIAdj_PMID30239722	rs3899385	0.0131	0.002	C	G	0.6208	1.234e-10	694649
WHRatioBMIAdj_PMID30239722	rs4246112	-0.0131	0.0019	T	C	0.6932	8.018e-12	694649
WHRatioBMIAdj_PMID30239722	rs10919362	0.017	0.002	C	G	0.3685	6.891e-17	694649
WHRatioBMIAdj_PMID30239722	rs2067615	-0.0122	0.0018	A	T	0.4658	7.32e-12	694649
WHRatioBMIAdj_PMID30239722	rs1611158	0.0131	0.0021	A	G	0.6759	5.546e-10	694649
WHRatioBMIAdj_PMID30239722	rs62055500	0.0177	0.0024	A	G	0.2168	1.119e-13	694649
WHRatioBMIAdj_PMID30239722	rs552743052	-0.1179	0.0189	T	G	0.9972	4.672e-10	694649
WHRatioBMIAdj_PMID30239722	rs55957788	0.0161	0.0022	A	G	0.296	7.82e-14	694649
WHRatioBMIAdj_PMID30239722	rs953169	0.0107	0.0017	A	G	0.5699	6.491e-10	694649
WHRatioBMIAdj_PMID30239722	rs10761154	0.0121	0.0018	A	G	0.6313	6.599e-11	694649
WHRatioBMIAdj_PMID30239722	rs9405091	-0.0164	0.002	A	G	0.6267	6.209e-16	694649
WHRatioBMIAdj_PMID30239722	rs561007	0.0124	0.0019	A	C	0.3447	5.35e-11	694649
WHRatioBMIAdj_PMID30239722	rs4656751	-0.0159	0.002	T	C	0.6409	6.362e-15	694649
WHRatioBMIAdj_PMID30239722	rs2575874	-0.0152	0.0025	A	G	0.2098	6.468e-10	694649
WHRatioBMIAdj_PMID30239722	rs2279182	-0.02	0.0034	T	G	0.9054	3.574e-09	694649
WHRatioBMIAdj_PMID30239722	rs1764299	-0.0106	0.0018	T	C	0.5107	2.402e-09	694649
WHRatioBMIAdj_PMID30239722	rs862039	-0.0137	0.0021	A	G	0.339	5.659e-11	694649
WHRatioBMIAdj_PMID30239722	rs9272271	0.0178	0.0023	A	T	0.7386	2.643e-15	694649
WHRatioBMIAdj_PMID30239722	rs11989744	-0.0147	0.0021	T	C	0.2477	1.604e-12	694649
WHRatioBMIAdj_PMID30239722	rs544396	0.012	0.002	A	G	0.4658	1.271e-09	694649
WHRatioBMIAdj_PMID30239722	rs2957699	-0.0135	0.0021	T	G	0.6405	5.476e-11	694649
WHRatioBMIAdj_PMID30239722	rs1601255	-0.011	0.0018	A	C	0.3952	2.948e-09	694649
WHRatioBMIAdj_PMID30239722	rs4930708	-0.0115	0.0018	T	C	0.5692	2.646e-10	694649
WHRatioBMIAdj_PMID30239722	rs13199674	-0.015	0.002	A	G	0.435	4.273e-14	694649
WHRatioBMIAdj_PMID30239722	rs4792891	-0.0136	0.0019	T	G	0.6769	8.772e-13	694649
WHRatioBMIAdj_PMID30239722	rs9837654	0.0121	0.0019	A	G	0.2646	4.2e-10	694649
WHRatioBMIAdj_PMID30239722	rs2860150	-0.0159	0.002	A	G	0.4117	1.566e-15	694649
WHRatioBMIAdj_PMID30239722	rs11053203	-0.013	0.002	T	C	0.384	1.36e-10	694649
WHRatioBMIAdj_PMID30239722	rs56294631	-0.0266	0.0046	C	G	0.0474	7.576e-09	694649
WHRatioBMIAdj_PMID30239722	rs72628506	0.0293	0.0034	A	G	0.0926	4.668e-18	694649
WHRatioBMIAdj_PMID30239722	rs3096672	-0.0227	0.0024	A	G	0.2237	6.2e-22	694649
WHRatioBMIAdj_PMID30239722	rs4808120	0.0227	0.0022	A	G	0.2821	1.76e-24	694649
WHRatioBMIAdj_PMID30239722	rs2226176	0.0156	0.0018	C	G	0.5548	7.779e-18	694649
WHRatioBMIAdj_PMID30239722	rs1442460	-0.0126	0.0018	A	G	0.5815	2.861e-12	694649
WHRatioBMIAdj_PMID30239722	rs6502615	-0.0155	0.0017	T	C	0.4566	2.333e-19	694649
WHRatioBMIAdj_PMID30239722	rs481139	0.0187	0.0021	A	C	0.3534	3.455e-18	694649
WHRatioBMIAdj_PMID30239722	rs9268168	-0.0224	0.0023	T	C	0.2283	1.556e-21	694649
WHRatioBMIAdj_PMID30239722	rs578189076	-0.3082	0.0486	T	G	0.9992	2.351e-10	694649
WHRatioBMIAdj_PMID30239722	rs2253164	0.0125	0.0021	T	G	0.3077	5.287e-09	694649
WHRatioBMIAdj_PMID30239722	rs2703688	-0.0124	0.002	C	G	0.399	6.988e-10	694649
WHRatioBMIAdj_PMID30239722	rs6466057	0.0149	0.0019	T	C	0.3156	5.33e-15	694649
WHRatioBMIAdj_PMID30239722	rs2432169	-0.0126	0.0019	T	C	0.3537	2.042e-11	694649
WHRatioBMIAdj_PMID30239722	rs2395261	-0.0163	0.002	T	C	0.4505	1.386e-16	694649
WHRatioBMIAdj_PMID30239722	rs57346147	0.0142	0.002	C	G	0.6025	1.883e-12	694649
WHRatioBMIAdj_PMID30239722	rs9271783	-0.0133	0.0021	A	G	0.4015	3.757e-10	694649
WHRatioBMIAdj_PMID30239722	rs2443703	0.0141	0.0024	A	G	0.1751	2.42e-09	694649
WHRatioBMIAdj_PMID30239722	rs1348130	-0.0122	0.0021	A	G	0.6586	3.937e-09	694649
WHRatioBMIAdj_PMID30239722	rs2472471	-0.0142	0.0025	A	G	0.2017	7.661e-09	694649
WHRatioBMIAdj_PMID30239722	rs2955382	-0.016	0.0018	T	C	0.6032	2.913e-18	694649
WHRatioBMIAdj_PMID30239722	rs13209332	-0.0231	0.0029	A	T	0.1087	2.203e-15	694649
WHRatioBMIAdj_PMID30239722	rs6965195	-0.012	0.0019	A	G	0.3765	9.177e-11	694649
WHRatioBMIAdj_PMID30239722	rs401966	0.0128	0.002	C	G	0.3855	2.882e-10	694649
WHRatioBMIAdj_PMID30239722	rs6129762	0.0109	0.0018	C	G	0.4774	1.111e-09	694649
WHRatioBMIAdj_PMID30239722	rs10923649	-0.0207	0.0026	A	G	0.8718	2.37e-15	694649
WHRatioBMIAdj_PMID30239722	rs61915726	-0.0134	0.0022	T	C	0.2952	6.44e-10	694649
WHRatioBMIAdj_PMID30239722	rs75046676	-0.0281	0.004	T	C	0.9345	1.927e-12	694649
WHRatioBMIAdj_PMID30239722	rs77998878	-0.0266	0.0039	T	C	0.9295	5.132e-12	694649
WHRatioBMIAdj_PMID30239722	rs10228276	0.0164	0.0023	A	G	0.8092	9.732e-13	694649
WHRatioBMIAdj_PMID30239722	rs62172533	-0.0202	0.0021	A	C	0.3164	2.231e-21	694649
WHRatioBMIAdj_PMID30239722	rs1264194	-0.0143	0.002	T	C	0.2996	1.067e-12	694649
WHRatioBMIAdj_PMID30239722	rs73424827	-0.0354	0.0032	C	G	0.1077	1.243e-28	694649
WHRatioBMIAdj_PMID30239722	rs6142370	0.0141	0.002	A	G	0.621	3.735e-12	694649
WHRatioBMIAdj_PMID30239722	rs3132625	0.0246	0.0025	A	G	0.8602	1.578e-22	694649
WHRatioBMIAdj_PMID30239722	rs6872759	-0.0132	0.0021	A	T	0.7478	3.166e-10	694649
WHRatioBMIAdj_PMID30239722	rs666463	0.0173	0.0026	A	T	0.8312	6.472e-11	694649
WHRatioBMIAdj_PMID30239722	rs12461072	-0.0184	0.0022	C	G	0.7126	3.107e-17	694649
WHRatioBMIAdj_PMID30239722	rs4544678	-0.0233	0.0018	T	C	0.5834	4.951e-37	694649
WHRatioBMIAdj_PMID30239722	rs4882575	0.0109	0.0019	A	G	0.5737	4.423e-09	694649
WHRatioBMIAdj_PMID30239722	rs1165191	0.0131	0.0023	A	T	0.745	6.918e-09	694649
WHRatioBMIAdj_PMID30239722	rs11164672	0.0126	0.0018	T	C	0.5989	3.677e-12	694649
WHRatioBMIAdj_PMID30239722	rs112352373	0.0145	0.0025	C	G	0.7992	3.849e-09	694649
WHRatioBMIAdj_PMID30239722	rs10225165	0.0139	0.0018	A	G	0.5702	1.511e-14	694649
WHRatioBMIAdj_PMID30239722	rs9268684	0.0185	0.002	A	G	0.4403	9.535e-21	694649
WHRatioBMIAdj_PMID30239722	rs2542028	0.0121	0.002	A	G	0.2569	1.942e-09	694649
WHRatioBMIAdj_PMID30239722	rs9393741	0.0149	0.0024	A	G	0.7869	6.217e-10	694649
WHRatioBMIAdj_PMID30239722	rs12591151	0.0245	0.0029	A	G	0.1284	7.654e-17	694649
WHRatioBMIAdj_PMID30239722	rs8066463	-0.0116	0.0019	A	G	0.6677	9.653e-10	694649
WHRatioBMIAdj_PMID30239722	rs13208096	0.0239	0.0029	C	G	0.8926	3.651e-16	694649
WHRatioBMIAdj_PMID30239722	rs7822958	0.0124	0.0018	A	C	0.4715	4.942e-12	694649
WHRatioBMIAdj_PMID30239722	rs150082784	-0.0573	0.0098	A	G	0.9897	5.299e-09	694649
WHRatioBMIAdj_PMID30239722	rs2428551	0.0198	0.002	A	T	0.376	2.437e-22	694649
WHRatioBMIAdj_PMID30239722	rs9625613	0.0486	0.0052	A	G	0.0381	6.018e-21	694649
WHRatioBMIAdj_PMID30239722	rs2301251	-0.0132	0.002	T	G	0.3789	6.48e-11	694649
WHRatioBMIAdj_PMID30239722	rs78015822	0.0137	0.002	A	G	0.5039	3.988e-12	694649
WHRatioBMIAdj_PMID30239722	rs627527	0.0119	0.0018	A	G	0.5605	1.198e-11	694649
WHRatioBMIAdj_PMID30239722	rs10865294	0.0173	0.0029	A	G	0.8948	2.117e-09	694649
WHRatioBMIAdj_PMID30239722	rs7744001	0.0122	0.0019	A	G	0.3025	2.817e-10	694649
WHRatioBMIAdj_PMID30239722	rs12371010	0.0131	0.002	T	G	0.6158	1.147e-10	694649
WHRatioBMIAdj_PMID30239722	rs113520245	0.018	0.0024	T	C	0.2121	1.244e-13	694649
WHRatioBMIAdj_PMID30239722	rs11992162	-0.0144	0.002	A	G	0.5139	3.377e-13	694649
WHRatioBMIAdj_PMID30239722	rs553279	-0.0126	0.0018	T	C	0.4037	6.124e-12	694649
WHRatioBMIAdj_PMID30239722	rs9657509	0.0118	0.0021	A	G	0.6302	8.412e-09	694649
WHRatioBMIAdj_PMID30239722	rs364786	0.0529	0.0081	T	G	0.0151	5.4e-11	694649
WHRatioBMIAdj_PMID30239722	rs79608453	-0.028	0.0045	T	C	0.0493	6.214e-10	694649
WHRatioBMIAdj_PMID30239722	rs357873	-0.0264	0.0043	A	T	0.9441	7.042e-10	694649
WHRatioBMIAdj_PMID30239722	rs2861696	0.0157	0.0022	T	C	0.7033	3.249e-13	694649
WHRatioBMIAdj_PMID30239722	rs7834111	0.0135	0.0018	T	C	0.5755	9.728e-14	694649
WHRatioBMIAdj_PMID30239722	rs72946301	-0.0236	0.0035	A	G	0.0922	1.035e-11	694649
WHRatioBMIAdj_PMID30239722	rs59253852	0.0305	0.0028	A	G	0.1469	1.623e-27	694649
WHRatioBMIAdj_PMID30239722	rs1175540	-0.0137	0.0018	A	C	0.3493	1.488e-14	694649
WHRatioBMIAdj_PMID30239722	rs7597989	-0.0198	0.0018	A	G	0.4782	1.652e-28	694649
WHRatioBMIAdj_PMID30239722	rs11787075	-0.0145	0.0019	T	C	0.3585	5.437e-15	694649
WHRatioBMIAdj_PMID30239722	rs848486	0.0176	0.002	A	G	0.583	1.807e-18	694649
WHRatioBMIAdj_PMID30239722	rs1547601	0.0177	0.0019	A	G	0.3318	2.471e-20	694649
WHRatioBMIAdj_PMID30239722	rs11783424	-0.0118	0.0018	T	G	0.509	5.295e-11	694649
WHRatioBMIAdj_PMID30239722	rs8079418	0.0165	0.002	T	C	0.4092	9.791e-17	694649
WHRatioBMIAdj_PMID30239722	rs10445369	-0.0177	0.0024	A	G	0.7832	1.086e-13	694649
WHRatioBMIAdj_PMID30239722	rs9398794	-0.0125	0.0017	A	G	0.5377	2.273e-13	694649
WHRatioBMIAdj_PMID30239722	rs10917353	0.0134	0.002	A	C	0.5916	2.058e-11	694649
WHRatioBMIAdj_PMID30239722	rs1992563	-0.0165	0.0021	T	G	0.7045	1.358e-14	694649
WHRatioBMIAdj_PMID30239722	rs6457515	-0.0191	0.0021	C	G	0.2318	1.193e-19	694649
WHRatioBMIAdj_PMID30239722	rs1588593	-0.0209	0.002	T	G	0.4718	2.493e-26	694649
WHRatioBMIAdj_PMID30239722	rs12971459	-0.0132	0.0023	T	G	0.7416	6.078e-09	694649
WHRatioBMIAdj_PMID30239722	rs2747457	0.0154	0.002	T	G	0.736	8.248e-15	694649
WHRatioBMIAdj_PMID30239722	rs56751606	0.0302	0.0036	T	G	0.0811	1.383e-16	694649
WHRatioBMIAdj_PMID30239722	rs7973683	-0.0371	0.0018	A	C	0.3496	1.65e-94	694649
WHRatioBMIAdj_PMID30239722	rs56227067	-0.0178	0.0024	A	T	0.7833	1.085e-13	694649
WHRatioBMIAdj_PMID30239722	rs12700668	-0.0122	0.0019	A	T	0.4555	4.59e-11	694649
WHRatioBMIAdj_PMID30239722	rs10943718	-0.0135	0.002	A	G	0.4624	9.934e-12	694649
WHRatioBMIAdj_PMID30239722	rs10500724	0.0113	0.0018	T	C	0.5452	3.083e-10	694649
WHRatioBMIAdj_PMID30239722	rs1366761	-0.0156	0.0024	A	C	0.8418	1.207e-10	694649
WHRatioBMIAdj_PMID30239722	rs28631104	-0.0127	0.0021	T	C	0.3211	1.206e-09	694649
WHRatioBMIAdj_PMID30239722	rs11779804	0.0121	0.002	T	C	0.4435	1.053e-09	694649
WHRatioBMIAdj_PMID30239722	rs73035072	-0.0419	0.0044	T	C	0.0522	3.033e-21	694649
WHRatioBMIAdj_PMID30239722	rs10934884	-0.0178	0.002	A	G	0.2781	2.666e-19	694649
WHRatioBMIAdj_PMID30239722	rs4466825	-0.0128	0.0018	C	G	0.426	1.72e-12	694649
WHRatioBMIAdj_PMID30239722	rs1075397	-0.0123	0.0021	A	G	0.3361	3.305e-09	694649
WHRatioBMIAdj_PMID30239722	rs9891284	0.0136	0.002	A	G	0.4544	5.79e-12	694649
WHRatioBMIAdj_PMID30239722	rs74564162	-0.0136	0.0021	T	G	0.6463	4.036e-11	694649
WHRatioBMIAdj_PMID30239722	rs13254263	-0.0131	0.0018	A	G	0.496	2.074e-13	694649
WHRatioBMIAdj_PMID30239722	rs9588131	0.0132	0.0021	A	G	0.3445	2.863e-10	694649
WHRatioBMIAdj_PMID30239722	rs36162392	0.0265	0.0031	T	C	0.8846	8.753e-18	694649
WHRatioBMIAdj_PMID30239722	rs6488898	-0.0306	0.0035	A	G	0.9325	2.756e-18	694649
WHRatioBMIAdj_PMID30239722	rs6124328	-0.0138	0.0021	A	G	0.6768	5.171e-11	694649
WHRatioBMIAdj_PMID30239722	rs34291045	-0.0246	0.0029	A	T	0.7528	1.396e-17	694649
WHRatioBMIAdj_PMID30239722	rs13070844	-0.016	0.0019	A	G	0.3351	3.008e-17	694649
WHRatioBMIAdj_PMID30239722	rs6657067	-0.0114	0.002	T	C	0.4847	8.159e-09	694649
WHRatioBMIAdj_PMID30239722	rs1051483	0.0162	0.0025	A	G	0.1966	6.039e-11	694649
WHRatioBMIAdj_PMID30239722	rs7737254	0.0146	0.0021	A	G	0.3387	2.627e-12	694649
WHRatioBMIAdj_PMID30239722	rs62102724	-0.032	0.0026	T	C	0.1812	2.548e-35	694649
WHRatioBMIAdj_PMID30239722	rs6751035	0.0184	0.0028	A	G	0.1032	4.774e-11	694649
WHRatioBMIAdj_PMID30239722	rs2090847	-0.0163	0.0026	A	G	0.8208	2.532e-10	694649
WHRatioBMIAdj_PMID30239722	rs3110246	0.0121	0.002	A	G	0.4903	8.172e-10	694649
WHRatioBMIAdj_PMID30239722	rs11495375	-0.0127	0.002	A	G	0.3784	6.257e-10	694649
WHRatioBMIAdj_PMID30239722	rs9998195	-0.0159	0.0027	A	G	0.846	6.684e-09	694649
WHRatioBMIAdj_PMID30239722	rs3094075	-0.0255	0.0027	C	G	0.1308	5.66e-21	694649
WHRatioBMIAdj_PMID30239722	rs2976853	-0.0125	0.0021	T	C	0.6635	2.141e-09	694649
WHRatioBMIAdj_PMID30239722	rs7215055	-0.0237	0.0037	A	G	0.9364	1.244e-10	694649
WHRatioBMIAdj_PMID30239722	rs72738686	0.0244	0.0029	C	G	0.1283	9.84e-17	694649
WHRatioBMIAdj_PMID30239722	rs3849724	0.0169	0.0017	T	G	0.4305	4.886e-23	694649
WHRatioBMIAdj_PMID30239722	rs6775191	-0.0163	0.0018	A	G	0.3113	9.003e-19	694649
WHRatioBMIAdj_PMID30239722	rs1856524	0.0154	0.0017	T	G	0.5945	1.022e-18	694649
