## Supplementary Data for "Decoding the genetic architecture of hernia through genome-wide association and multi-trait analyses" (part 33 of 36)

### Sheet: mr-instruments (continued)
Phenotype	SNP	beta	se	effect_allele	other_allele	eaf	pval	samplesize
WHRatioBMIAdj_PMID30239722	rs1736969	0.0113	0.002	A	T	0.6921	6.716e-09	694649
WHRatioBMIAdj_PMID30239722	rs17052259	0.0131	0.0018	A	G	0.605	5.338e-13	694649
WHRatioBMIAdj_PMID30239722	rs10873725	-0.0128	0.002	A	T	0.417	1.298e-10	694649
WHRatioBMIAdj_PMID30239722	rs4420085	0.0147	0.0022	C	G	0.2973	8.408e-12	694649
WHRatioBMIAdj_PMID30239722	rs17544942	0.0143	0.002	T	C	0.4506	4.61e-13	694649
WHRatioBMIAdj_PMID30239722	rs1581356	0.0128	0.002	T	C	0.6197	3.817e-10	694649
WHRatioBMIAdj_PMID30239722	rs8176528	-0.0174	0.002	A	G	0.3045	4.923e-19	694649
WHRatioBMIAdj_PMID30239722	rs12094432	-0.0131	0.0022	T	C	0.8239	5.536e-09	694649
WHRatioBMIAdj_PMID30239722	rs1187464	-0.0115	0.0018	C	G	0.5091	1.198e-10	694649
WHRatioBMIAdj_PMID30239722	rs41469349	0.0308	0.0023	A	G	0.1733	2.611e-40	694649
WHRatioBMIAdj_PMID30239722	rs2894257	0.0214	0.0024	A	G	0.2971	1.151e-18	694649
WHRatioBMIAdj_PMID30239722	rs3114585	-0.0119	0.002	T	C	0.4405	2.197e-09	694649
WHRatioBMIAdj_PMID30239722	rs117462804	0.0267	0.0044	T	C	0.9459	9.88e-10	694649
WHRatioBMIAdj_PMID30239722	rs11057396	0.0389	0.0019	A	C	0.6631	4.37e-89	694649
WHRatioBMIAdj_PMID30239722	rs7850528	0.0124	0.002	A	G	0.7187	5.75e-10	694649
WHRatioBMIAdj_PMID30239722	rs17725600	-0.0169	0.0028	T	G	0.1341	7.807e-10	694649
WHRatioBMIAdj_PMID30239722	rs13271489	-0.0129	0.0018	T	C	0.4745	7.542e-13	694649
WHRatioBMIAdj_PMID30239722	rs9265973	-0.0308	0.0028	A	G	0.1408	1.609e-27	694649
WHRatioBMIAdj_PMID30239722	rs10789859	0.0227	0.0019	T	C	0.6632	5.564e-34	694649
WHRatioBMIAdj_PMID30239722	rs6915879	0.0228	0.0024	A	T	0.7762	4.481e-22	694649
WHRatioBMIAdj_PMID30239722	rs113026294	-0.0309	0.0044	A	G	0.0544	1.968e-12	694649
WHRatioBMIAdj_PMID30239722	rs2298307	0.0113	0.0018	T	C	0.5157	2.942e-10	694649
WHRatioBMIAdj_PMID30239722	rs10427858	0.0446	0.0066	T	C	0.0231	1.115e-11	694649
WHRatioBMIAdj_PMID30239722	rs10194077	-0.0142	0.0018	T	C	0.5994	7.403e-15	694649
WHRatioBMIAdj_PMID30239722	rs1033496	0.0164	0.002	C	G	0.3733	6.214e-16	694649
WHRatioBMIAdj_PMID30239722	rs200489	0.0207	0.0029	T	C	0.8664	8.517e-13	694649
WHRatioBMIAdj_PMID30239722	rs2517610	0.0142	0.0023	A	G	0.7652	1.145e-09	694649
WHRatioBMIAdj_PMID30239722	rs313742	0.0122	0.0018	T	C	0.4489	1.365e-11	694649
WHRatioBMIAdj_PMID30239722	rs10873722	0.0133	0.002	T	C	0.5797	2.213e-11	694649
WHRatioBMIAdj_PMID30239722	rs113778936	0.0231	0.0032	T	C	0.107	5.324e-13	694649
WHRatioBMIAdj_PMID30239722	rs11748878	0.0154	0.0019	A	G	0.3255	5.421e-16	694649
WHRatioBMIAdj_PMID30239722	rs734860	-0.0135	0.0019	T	C	0.363	1.719e-12	694649
WHRatioBMIAdj_PMID30239722	rs9312661	-0.0121	0.0018	A	G	0.3687	6.433e-11	694649
WHRatioBMIAdj_PMID30239722	rs12945496	-0.0189	0.0018	C	G	0.4065	1.009e-24	694649
WHRatioBMIAdj_PMID30239722	rs28671571	-0.0127	0.002	C	G	0.4814	1.359e-10	694649
WHRatioBMIAdj_PMID30239722	rs762438	-0.0123	0.0018	T	C	0.5005	9.357e-12	694649
WHRatioBMIAdj_PMID30239722	rs2800712	-0.0166	0.0026	A	G	0.7523	2.019e-10	694649
WHRatioBMIAdj_PMID30239722	rs4948499	-0.0116	0.0018	A	G	0.5559	3.053e-10	694649
WHRatioBMIAdj_PMID30239722	rs10421445	-0.0164	0.0029	A	G	0.8641	9.656e-09	694649
WHRatioBMIAdj_PMID30239722	rs55793500	-0.0164	0.0026	T	C	0.8199	1.95e-10	694649
WHRatioBMIAdj_PMID30239722	rs7462931	0.0144	0.002	C	G	0.5795	5.18e-13	694649
WHRatioBMIAdj_PMID30239722	rs7512797	-0.0131	0.002	T	C	0.4738	3.074e-11	694649
WHRatioBMIAdj_PMID30239722	rs6756793	0.0108	0.0017	T	C	0.551	3.148e-10	694649
WHRatioBMIAdj_PMID30239722	rs11654387	0.0233	0.0018	C	G	0.4876	1.401e-38	694649
WHRatioBMIAdj_PMID30239722	rs1264325	-0.0267	0.0028	A	G	0.1441	1.505e-21	694649
WHRatioBMIAdj_PMID30239722	rs671740	-0.018	0.0024	A	G	0.7834	5.08e-14	694649
WHRatioBMIAdj_PMID30239722	rs9323331	0.0159	0.0022	A	G	0.2826	4.362e-13	694649
WHRatioBMIAdj_PMID30239722	rs10842721	0.0199	0.0021	T	C	0.2114	1.934e-21	694649
WHRatioBMIAdj_PMID30239722	rs7703428	0.0179	0.0019	T	C	0.3986	1.906e-21	694649
WHRatioBMIAdj_PMID30239722	rs55907036	0.0177	0.0024	A	G	0.2156	1.587e-13	694649
WHRatioBMIAdj_PMID30239722	rs34961555	-0.0265	0.0033	T	C	0.0974	1.594e-15	694649
WHRatioBMIAdj_PMID30239722	rs11250092	0.0118	0.0018	A	G	0.5444	6.953e-11	694649
WHRatioBMIAdj_PMID30239722	rs4706867	-0.0114	0.0018	T	C	0.4164	1.246e-10	694649
WHRatioBMIAdj_PMID30239722	rs6432802	-0.0256	0.0018	C	G	0.5918	3.641e-45	694649
WHRatioBMIAdj_PMID30239722	rs12624301	-0.0151	0.0022	A	G	0.7891	3.215e-12	694649
WHRatioBMIAdj_PMID30239722	rs41347350	0.0172	0.0023	T	C	0.7387	1.803e-14	694649
WHRatioBMIAdj_PMID30239722	rs7040949	0.012	0.0019	C	G	0.6683	2.493e-10	694649
WHRatioBMIAdj_PMID30239722	rs10195713	0.0171	0.003	T	C	0.8666	7.473e-09	694649
WHRatioBMIAdj_PMID30239722	rs11674047	-0.0149	0.0021	T	C	0.3127	2.06e-12	694649
WHRatioBMIAdj_PMID30239722	rs56317325	-0.0474	0.0035	A	G	0.0903	7.133e-43	694649
WHRatioBMIAdj_PMID30239722	rs1610735	0.0147	0.0021	T	G	0.6968	8.599e-12	694649
WHRatioBMIAdj_PMID30239722	rs9266043	-0.0279	0.0021	A	G	0.3312	9.814e-41	694649
WHRatioBMIAdj_PMID30239722	rs1535754	0.0121	0.0019	T	G	0.682	2.538e-10	694649
WHRatioBMIAdj_PMID30239722	rs12474030	0.0147	0.0025	A	G	0.1277	4.54e-09	694649
WHRatioBMIAdj_PMID30239722	rs34171876	0.0134	0.0021	C	G	0.3536	9.004e-11	694649
WHRatioBMIAdj_PMID30239722	rs12917612	-0.0132	0.0021	A	C	0.2246	4.526e-10	694649
WHRatioBMIAdj_PMID30239722	rs517393	-0.018	0.0023	T	G	0.2477	2.251e-15	694649
WHRatioBMIAdj_PMID30239722	rs12433631	-0.0108	0.0018	A	G	0.4808	1.739e-09	694649
WHRatioBMIAdj_PMID30239722	rs17369011	-0.022	0.0024	A	T	0.7944	2.009e-19	694649
WHRatioBMIAdj_PMID30239722	rs1079227	-0.0139	0.0023	C	G	0.7619	2.149e-09	694649
WHRatioBMIAdj_PMID30239722	rs4646388	-0.0161	0.002	A	G	0.5316	5.227e-16	694649
WHRatioBMIAdj_PMID30239722	rs7975189	-0.0181	0.002	C	G	0.7155	4.826e-19	694649
WHRatioBMIAdj_PMID30239722	rs862048	-0.0131	0.0021	A	G	0.343	3.23e-10	694649
WHRatioBMIAdj_PMID30239722	rs13121359	-0.0143	0.002	T	C	0.6059	1.39e-12	694649
WHRatioBMIAdj_PMID30239722	rs486359	-0.0176	0.0017	C	G	0.4917	1.268e-24	694649
WHRatioBMIAdj_PMID30239722	rs9361674	0.0208	0.0025	T	C	0.8084	9.021e-17	694649
WHRatioBMIAdj_PMID30239722	rs7126376	0.0123	0.0018	A	G	0.4908	5.086e-12	694649
WHRatioBMIAdj_PMID30239722	rs874040	0.016	0.002	C	G	0.3113	2.469e-16	694649
WHRatioBMIAdj_PMID30239722	rs2507995	-0.0267	0.0026	C	G	0.1676	4.382e-24	694649
WHRatioBMIAdj_PMID30239722	rs4360309	0.0143	0.0017	T	C	0.521	1.573e-16	694649
WHRatioBMIAdj_PMID30239722	rs11775523	0.0135	0.002	A	G	0.5386	8.335e-12	694649
WHRatioBMIAdj_PMID30239722	rs3848602	0.0321	0.0027	A	T	0.8408	2.477e-32	694649
WHRatioBMIAdj_PMID30239722	rs6949956	-0.013	0.002	T	G	0.5713	6.285e-11	694649
WHRatioBMIAdj_PMID30239722	rs6510386	0.0175	0.0021	A	G	0.6351	1.365e-17	694649
WHRatioBMIAdj_PMID30239722	rs6450336	-0.0145	0.0021	T	C	0.6611	3.188e-12	694649
WHRatioBMIAdj_PMID30239722	rs57925940	-0.0172	0.0026	C	G	0.1693	7.628e-11	694649
WHRatioBMIAdj_PMID30239722	rs1552351	0.0107	0.0018	A	G	0.5126	2.111e-09	694649
WHRatioBMIAdj_PMID30239722	rs11168870	0.0124	0.002	A	G	0.6201	7.867e-10	694649
WHRatioBMIAdj_PMID30239722	rs1264352	-0.0186	0.0023	C	G	0.1875	1.798e-15	694649
WHRatioBMIAdj_PMID30239722	rs2861647	0.0217	0.0027	A	G	0.1278	2.426e-16	694649
WHRatioBMIAdj_PMID30239722	rs55835646	0.0182	0.0026	A	G	0.8217	1.576e-12	694649
WHRatioBMIAdj_PMID30239722	rs62061796	0.0178	0.0024	A	G	0.2172	1.02e-13	694649
WHRatioBMIAdj_PMID30239722	rs1264694	-0.0135	0.0022	A	C	0.2656	1.365e-09	694649
WHRatioBMIAdj_PMID30239722	rs2448428	0.0145	0.0018	T	C	0.3942	1.782e-16	694649
WHRatioBMIAdj_PMID30239722	rs7811612	-0.0138	0.0019	T	C	0.3187	8.288e-13	694649
WHRatioBMIAdj_PMID30239722	rs35558975	-0.0131	0.002	C	G	0.5892	4.873e-11	694649
WHRatioBMIAdj_PMID30239722	rs67623241	-0.0221	0.0019	C	G	0.5378	1.096e-30	694649
WHRatioBMIAdj_PMID30239722	rs28366344	-0.0185	0.002	T	C	0.5965	4.425e-20	694649
WHRatioBMIAdj_PMID30239722	rs9388532	-0.0151	0.002	T	C	0.4319	3.213e-14	694649
WHRatioBMIAdj_PMID30239722	rs72705716	0.0157	0.0023	A	G	0.2351	1.336e-11	694649
WHRatioBMIAdj_PMID30239722	rs880890	-0.018	0.0019	A	G	0.3423	8.039e-22	694649
WHRatioBMIAdj_PMID30239722	rs66542958	0.0138	0.0021	T	G	0.6521	3.102e-11	694649
WHRatioBMIAdj_PMID30239722	rs2235149	-0.0145	0.0018	A	G	0.6417	4.52e-15	694649
WHRatioBMIAdj_PMID30239722	rs6068140	0.0132	0.002	T	C	0.7181	4.069e-11	694649
WHRatioBMIAdj_PMID30239722	rs61689705	-0.0316	0.0039	T	G	0.933	7.486e-16	694649
WHRatioBMIAdj_PMID30239722	rs704443	-0.0117	0.0018	C	G	0.5488	7.624e-11	694649
WHRatioBMIAdj_PMID30239722	rs9789910	0.0133	0.0022	T	C	0.7104	1.894e-09	694649
WHRatioBMIAdj_PMID30239722	rs16864090	-0.0334	0.0031	C	G	0.0847	2.341e-26	694649
WHRatioBMIAdj_PMID30239722	rs12150087	-0.017	0.0022	C	G	0.7856	9.091e-15	694649
WHRatioBMIAdj_PMID30239722	rs11231145	0.0198	0.002	A	G	0.3623	3.637e-22	694649
WHRatioBMIAdj_PMID30239722	rs76928856	-0.0261	0.0038	T	C	0.9282	9.086e-12	694649
WHRatioBMIAdj_PMID30239722	rs9496614	0.0169	0.0021	T	C	0.7528	5.879e-16	694649
WHRatioBMIAdj_PMID30239722	rs2278604	-0.0143	0.002	A	C	0.2606	2.715e-12	694649
WHRatioBMIAdj_PMID30239722	rs4413022	0.0156	0.0018	C	G	0.3699	9.504e-18	694649
WHRatioBMIAdj_PMID30239722	rs79406732	0.0179	0.0024	T	C	0.2164	6.049e-14	694649
WHRatioBMIAdj_PMID30239722	rs440932	0.0153	0.0021	T	C	0.6809	6.4e-13	694649
WHRatioBMIAdj_PMID30239722	rs2256184	-0.0119	0.002	A	G	0.5873	2.316e-09	694649
WHRatioBMIAdj_PMID30239722	rs2516417	0.0117	0.0019	C	G	0.6793	8.659e-10	694649
WHRatioBMIAdj_PMID30239722	rs3117337	-0.0262	0.003	A	T	0.1062	5.229e-18	694649
WHRatioBMIAdj_PMID30239722	rs6827641	0.0152	0.002	T	C	0.4666	1.599e-14	694649
WHRatioBMIAdj_PMID30239722	rs3856932	-0.0161	0.0027	A	G	0.8652	1.434e-09	694649
WHRatioBMIAdj_PMID30239722	rs1396611	0.0157	0.0019	T	C	0.3184	3.52e-16	694649
WHRatioBMIAdj_PMID30239722	rs1895213	0.0109	0.0018	T	G	0.5528	1.782e-09	694649
WHRatioBMIAdj_PMID30239722	rs7395791	-0.0209	0.002	A	G	0.4441	1.131e-25	694649
WHRatioBMIAdj_PMID30239722	rs7964945	-0.0261	0.0026	A	T	0.1486	5.986e-24	694649
WHRatioBMIAdj_PMID30239722	rs11556505	-0.0178	0.0028	T	C	0.1436	2.913e-10	694649
WHRatioBMIAdj_PMID30239722	rs7313483	0.0179	0.0021	T	C	0.7799	3.953e-17	694649
WHRatioBMIAdj_PMID30239722	rs2517521	-0.0178	0.0026	A	G	0.1487	6.402e-12	694649
WHRatioBMIAdj_PMID30239722	rs426485	-0.0168	0.002	A	G	0.5099	1.498e-17	694649
WHRatioBMIAdj_PMID30239722	rs7833171	-0.013	0.002	T	C	0.4415	8.169e-11	694649
WHRatioBMIAdj_PMID30239722	rs6142353	0.0146	0.002	A	G	0.6195	5.451e-13	694649
WHRatioBMIAdj_PMID30239722	rs3928467	-0.018	0.0029	T	G	0.1045	7.274e-10	694649
WHRatioBMIAdj_PMID30239722	rs10199102	-0.0182	0.0019	T	C	0.656	4.924e-22	694649
WHRatioBMIAdj_PMID30239722	rs12140433	-0.019	0.0031	A	G	0.9147	1.689e-09	694649
WHRatioBMIAdj_PMID30239722	rs2555469	-0.0288	0.0036	C	G	0.9313	7.826e-16	694649
WHRatioBMIAdj_PMID30239722	rs7723040	0.0218	0.0027	T	C	0.1109	1.529e-15	694649
WHRatioBMIAdj_PMID30239722	rs28420297	-0.013	0.002	A	G	0.5354	3.683e-11	694649
WHRatioBMIAdj_PMID30239722	rs11126069	-0.011	0.0018	A	G	0.6097	1.961e-09	694649
WHRatioBMIAdj_PMID30239722	rs2301799	0.0111	0.0018	T	C	0.4961	7.448e-10	694649
WHRatioBMIAdj_PMID30239722	rs12519998	0.0182	0.0019	T	G	0.5087	1.083e-21	694649
WHRatioBMIAdj_PMID30239722	rs7669635	-0.0119	0.002	T	C	0.3672	6.641e-09	694649
WHRatioBMIAdj_PMID30239722	rs9476600	0.0139	0.0023	T	G	0.802	7.46e-10	694649
WHRatioBMIAdj_PMID30239722	rs9268491	-0.0187	0.002	C	G	0.6971	1.638e-21	694649
WHRatioBMIAdj_PMID30239722	rs12477604	0.0164	0.0023	A	G	0.1755	1.123e-12	694649
WHRatioBMIAdj_PMID30239722	rs6721015	0.0143	0.0022	T	C	0.2122	5.425e-11	694649
WHRatioBMIAdj_PMID30239722	rs113076513	0.0446	0.0049	C	G	0.9579	1.382e-19	694649
WHRatioBMIAdj_PMID30239722	rs926300	0.0156	0.0023	A	T	0.8243	1.989e-11	694649
WHRatioBMIAdj_PMID30239722	rs17703306	0.026	0.0039	A	C	0.9426	3.639e-11	694649
WHRatioBMIAdj_PMID30239722	rs34026403	-0.0209	0.003	A	G	0.1247	2.277e-12	694649
WHRatioBMIAdj_PMID30239722	rs138394556	-0.0236	0.0028	A	G	0.139	8.521e-17	694649
WHRatioBMIAdj_PMID30239722	rs11622463	0.0108	0.0018	A	G	0.5448	2.562e-09	694649
WHRatioBMIAdj_PMID30239722	rs7303318	0.0124	0.002	T	C	0.5835	4.52e-10	694649
WHRatioBMIAdj_PMID30239722	rs1315502	0.0211	0.0022	A	G	0.2806	9.744e-22	694649
WHRatioBMIAdj_PMID30239722	rs1938166	-0.0182	0.002	T	C	0.7129	2.31e-19	694649
WHRatioBMIAdj_PMID30239722	rs4350911	0.0136	0.002	T	C	0.6319	3.411e-11	694649
WHRatioBMIAdj_PMID30239722	rs12591236	0.0252	0.0028	T	C	0.128	7.117e-20	694649
WHRatioBMIAdj_PMID30239722	rs11071253	-0.025	0.0027	T	G	0.868	1.269e-20	694649
WHRatioBMIAdj_PMID30239722	rs3755805	-0.0224	0.0031	A	G	0.1157	3.6e-13	694649
WHRatioBMIAdj_PMID30239722	rs35290415	-0.0121	0.002	T	C	0.582	1.435e-09	694649
WHRatioBMIAdj_PMID30239722	rs10832311	-0.0121	0.002	T	G	0.5844	1.455e-09	694649
WHRatioBMIAdj_PMID30239722	rs28675115	-0.0135	0.0021	A	G	0.3354	7.048e-11	694649
WHRatioBMIAdj_PMID30239722	rs9350923	-0.0107	0.0019	T	C	0.3626	6.981e-09	694649
WHRatioBMIAdj_PMID30239722	rs2248372	0.0115	0.0018	A	G	0.2877	2.842e-10	694649
WHRatioBMIAdj_PMID30239722	rs9472131	-0.0131	0.002	A	G	0.2648	1.475e-10	694649
WHRatioBMIAdj_PMID30239722	rs10245520	-0.013	0.002	T	C	0.5712	6.24e-11	694649
WHRatioBMIAdj_PMID30239722	rs729874	-0.0123	0.0021	T	C	0.3383	4.455e-09	694649
WHRatioBMIAdj_PMID30239722	rs10047217	0.0139	0.002	T	G	0.5759	3.301e-12	694649
WHRatioBMIAdj_PMID30239722	rs11851552	-0.0143	0.002	T	C	0.726	9.581e-13	694649
WHRatioBMIAdj_PMID30239722	rs62253733	0.0125	0.002	A	G	0.6239	9.035e-10	694649
WHRatioBMIAdj_PMID30239722	rs12455199	-0.0246	0.0034	A	C	0.9222	3.842e-13	694649
WHRatioBMIAdj_PMID30239722	rs2143936	0.015	0.0021	T	G	0.6834	8.767e-13	694649
WHRatioBMIAdj_PMID30239722	rs483954	0.0107	0.0018	A	G	0.6111	6.263e-09	694649
WHRatioBMIAdj_PMID30239722	rs138726	0.0144	0.0019	A	G	0.3574	8.535e-15	694649
WHRatioBMIAdj_PMID30239722	rs6488185	-0.0107	0.0018	C	G	0.5175	2.34e-09	694649
WHRatioBMIAdj_PMID30239722	rs41258084	0.0267	0.0042	T	C	0.0589	1.74e-10	694649
WHRatioBMIAdj_PMID30239722	rs2717040	-0.0108	0.0018	T	C	0.4064	3.786e-09	694649
WHRatioBMIAdj_PMID30239722	rs113135335	0.0251	0.0033	T	G	0.9009	4.511e-14	694649
WHRatioBMIAdj_PMID30239722	rs2463645	-0.0111	0.0019	T	C	0.2709	8.757e-09	694649
WHRatioBMIAdj_PMID30239722	rs4140885	-0.0171	0.0019	A	G	0.3121	3.512e-20	694649
WHRatioBMIAdj_PMID30239722	rs7718599	0.0131	0.0022	A	G	0.2986	1.121e-09	694649
WHRatioBMIAdj_PMID30239722	rs9273131	-0.0143	0.0025	T	G	0.286	9.015e-09	694649
WHRatioBMIAdj_PMID30239722	rs4659150	0.0217	0.0021	T	G	0.3355	1.736e-25	694649
WHRatioBMIAdj_PMID30239722	rs2811435	0.0303	0.0021	A	G	0.7828	1.676e-46	694649
WHRatioBMIAdj_PMID30239722	rs12290748	0.011	0.0019	A	G	0.487	3.692e-09	694649
WHRatioBMIAdj_PMID30239722	rs4324798	-0.0237	0.0028	A	G	0.1124	1.42e-17	694649
WHRatioBMIAdj_PMID30239722	rs8107953	-0.0135	0.0022	A	G	0.2891	5.521e-10	694649
WHRatioBMIAdj_PMID30239722	rs6445486	-0.0376	0.0039	A	G	0.0503	2.068e-22	694649
WHRatioBMIAdj_PMID30239722	rs268637	0.0114	0.0019	T	G	0.324	2.303e-09	694649
WHRatioBMIAdj_PMID30239722	rs6913891	-0.0107	0.0019	T	C	0.3627	8.17e-09	694649
WHRatioBMIAdj_PMID30239722	rs6546206	-0.0107	0.0018	A	G	0.3546	6.367e-09	694649
WHRatioBMIAdj_PMID30239722	rs62437229	0.0814	0.0046	A	G	0.0483	1.03e-68	694649
WHRatioBMIAdj_PMID30239722	rs76416638	0.0262	0.004	T	C	0.0659	4.974e-11	694649
WHRatioBMIAdj_PMID30239722	rs9792227	-0.0174	0.0021	A	C	0.333	9.542e-17	694649
WHRatioBMIAdj_PMID30239722	rs2955351	-0.0165	0.002	C	G	0.5953	1.251e-16	694649
WHRatioBMIAdj_PMID30239722	rs4810083	-0.0114	0.0018	T	C	0.4416	2.031e-10	694649
WHRatioBMIAdj_PMID30239722	rs4841504	0.013	0.0017	A	C	0.5006	5.605e-14	694649
WHRatioBMIAdj_PMID30239722	rs355829	-0.0275	0.0027	T	G	0.1194	3.123e-24	694649
WHRatioBMIAdj_PMID30239722	rs11943206	0.0152	0.0019	T	C	0.6902	3.428e-15	694649
WHRatioBMIAdj_PMID30239722	rs1264320	0.0149	0.0019	T	C	0.3412	1.843e-15	694649
WHRatioBMIAdj_PMID30239722	rs62473663	-0.0171	0.0022	T	C	0.2914	3.995e-15	694649
WHRatioBMIAdj_PMID30239722	rs13233253	-0.0141	0.0019	T	C	0.3073	5.098e-13	694649
WHRatioBMIAdj_PMID30239722	rs2001129	0.0272	0.0017	T	G	0.4493	3.649e-57	694649
WHRatioBMIAdj_PMID30239722	rs2442809	0.0134	0.0018	T	G	0.4252	6.598e-14	694649
WHRatioBMIAdj_PMID30239722	rs643506	0.0161	0.0021	T	G	0.3245	2.764e-14	694649
WHRatioBMIAdj_PMID30239722	rs36043408	-0.0116	0.002	A	G	0.5107	4.071e-09	694649
WHRatioBMIAdj_PMID30239722	rs11734449	-0.0157	0.0022	A	C	0.2995	3.308e-13	694649
WHRatioBMIAdj_PMID30239722	rs1974004	0.0226	0.0025	T	C	0.1529	2.374e-19	694649
WHRatioBMIAdj_PMID30239722	rs13106878	0.0161	0.0027	A	T	0.1239	4.279e-09	694649
WHRatioBMIAdj_PMID30239722	rs4907986	0.012	0.0018	T	C	0.5847	3.278e-11	694649
WHRatioBMIAdj_PMID30239722	rs8105503	-0.0156	0.0021	A	G	0.255	3.373e-14	694649
WHRatioBMIAdj_PMID30239722	rs13216306	0.0157	0.0024	A	G	0.8182	4.478e-11	694649
WHRatioBMIAdj_PMID30239722	rs26427	-0.0136	0.0019	A	C	0.3278	1.091e-12	694649
WHRatioBMIAdj_PMID30239722	rs1610660	0.0214	0.0025	C	G	0.8075	1.089e-17	694649
WHRatioBMIAdj_PMID30239722	rs143032062	-0.0489	0.0084	T	C	0.9855	5.4e-09	694649
WHRatioBMIAdj_PMID30239722	rs72674980	0.0376	0.0052	A	G	0.0381	3.243e-13	694649
WHRatioBMIAdj_PMID30239722	rs79348289	-0.0178	0.0024	T	C	0.7828	1.017e-13	694649
WHRatioBMIAdj_PMID30239722	rs2523659	-0.0136	0.0021	T	G	0.6903	1.467e-10	694649
WHRatioBMIAdj_PMID30239722	rs902167	-0.0317	0.0018	T	C	0.4231	6.888e-68	694649
WHRatioBMIAdj_PMID30239722	rs10101067	0.0414	0.0034	C	G	0.0711	6.264e-34	694649
WHRatioBMIAdj_PMID30239722	rs907932	-0.0165	0.0023	A	G	0.161	2.47e-13	694649
WHRatioBMIAdj_PMID30239722	rs10772163	0.0123	0.002	T	C	0.5838	5.911e-10	694649
WHRatioBMIAdj_PMID30239722	rs3021302	0.0261	0.0026	T	C	0.8319	3.53e-23	694649
WHRatioBMIAdj_PMID30239722	rs62011297	0.0165	0.0027	T	C	0.1539	1.809e-09	694649
WHRatioBMIAdj_PMID30239722	rs180797383	-0.0379	0.0061	A	T	0.0311	4.713e-10	694649
WHRatioBMIAdj_PMID30239722	rs2955585	0.0124	0.002	A	G	0.5614	4.973e-10	694649
WHRatioBMIAdj_PMID30239722	rs814669	-0.012	0.0018	T	C	0.4228	4.275e-11	694649
WHRatioBMIAdj_PMID30239722	rs12490061	0.0336	0.0024	T	C	0.791	1.672e-44	694649
WHRatioBMIAdj_PMID30239722	rs2307021	-0.0126	0.0019	C	G	0.6774	3.772e-11	694649
WHRatioBMIAdj_PMID30239722	rs2922979	0.0165	0.0021	C	G	0.6792	3.649e-15	694649
WHRatioBMIAdj_PMID30239722	rs9883865	-0.0226	0.0031	A	G	0.917	2.518e-13	694649
WHRatioBMIAdj_PMID30239722	rs7730505	0.0178	0.0021	A	G	0.3093	8.819e-17	694649
WHRatioBMIAdj_PMID30239722	rs333507	-0.0142	0.0021	A	G	0.7286	6.168e-12	694649
WHRatioBMIAdj_PMID30239722	rs9276292	0.0199	0.0025	A	G	0.7954	1.637e-15	694649
WHRatioBMIAdj_PMID30239722	rs4641466	0.0114	0.0018	C	G	0.3556	1.661e-10	694649
WHRatioBMIAdj_PMID30239722	rs2894257	-0.0143	0.0023	T	G	0.3476	2.39e-10	694649
WHRatioBMIAdj_PMID30239722	rs3806661	0.0138	0.0019	A	G	0.6791	1.355e-12	694649
WHRatioBMIAdj_PMID30239722	rs9817807	-0.017	0.0023	A	G	0.2535	6.027e-14	694649
WHRatioBMIAdj_PMID30239722	rs9500883	-0.0148	0.002	A	C	0.6148	2.815e-13	694649
WHRatioBMIAdj_PMID30239722	rs4559208	0.014	0.002	C	G	0.5946	3e-12	694649
WHRatioBMIAdj_PMID30239722	rs2322747	0.0147	0.0023	C	G	0.1929	1.863e-10	694649
WHRatioBMIAdj_PMID30239722	rs2395604	0.0123	0.0019	A	C	0.6662	6.084e-11	694649
WHRatioBMIAdj_PMID30239722	rs4807208	0.0143	0.0018	A	C	0.5412	2.073e-15	694649
WHRatioBMIAdj_PMID30239722	rs67909753	0.0291	0.0021	A	G	0.2461	5.834e-45	694649
WHRatioBMIAdj_PMID30239722	rs951240	0.012	0.002	A	G	0.737	3.064e-09	694649
WHRatioBMIAdj_PMID30239722	rs79073784	0.018	0.0024	C	G	0.2166	4.926e-14	694649
WHRatioBMIAdj_PMID30239722	rs2954019	-0.0152	0.0017	A	G	0.4426	6.044e-19	694649
WHRatioBMIAdj_PMID30239722	rs1632878	-0.0223	0.0025	T	C	0.1889	7.353e-19	694649
WHRatioBMIAdj_PMID30239722	rs60942590	-0.0206	0.0033	A	G	0.0996	4.202e-10	694649
WHRatioBMIAdj_PMID30239722	rs7813334	0.0125	0.002	A	G	0.288	1.69e-10	694649
WHRatioBMIAdj_PMID30239722	rs318777	0.0139	0.002	A	G	0.4604	2.133e-12	694649
WHRatioBMIAdj_PMID30239722	rs60938452	-0.045	0.003	T	G	0.1216	4.634e-50	694649
WHRatioBMIAdj_PMID30239722	rs62053947	0.018	0.0024	A	G	0.2166	4.931e-14	694649
WHRatioBMIAdj_PMID30239722	rs2218410	0.0143	0.0023	T	G	0.8166	8.93e-10	694649
WHRatioBMIAdj_PMID30239722	rs9352974	-0.0108	0.0019	C	G	0.3597	7.447e-09	694649
WHRatioBMIAdj_PMID30239722	rs3790459	0.012	0.0021	A	T	0.3529	5.195e-09	694649
WHRatioBMIAdj_PMID30239722	rs6764870	0.0215	0.0033	A	G	0.0996	6.549e-11	694649
WHRatioBMIAdj_PMID30239722	rs7004160	0.0131	0.002	A	G	0.3974	9.812e-11	694649
WHRatioBMIAdj_PMID30239722	rs3096671	-0.0205	0.0023	A	G	0.24	6.324e-19	694649
WHRatioBMIAdj_PMID30239722	rs11957102	-0.0153	0.0021	T	G	0.2115	3.433e-13	694649
WHRatioBMIAdj_PMID30239722	rs3094011	0.0304	0.0028	T	C	0.8587	6.202e-27	694649
WHRatioBMIAdj_PMID30239722	rs4924999	0.0166	0.002	A	G	0.5459	5.091e-17	694649
WHRatioBMIAdj_PMID30239722	rs6874265	-0.0158	0.002	T	G	0.2631	4.024e-15	694649
WHRatioBMIAdj_PMID30239722	rs4841580	0.0134	0.0018	T	C	0.5616	2.383e-14	694649
WHRatioBMIAdj_PMID30239722	rs7313140	-0.0119	0.002	T	G	0.5853	2.627e-09	694649
WHRatioBMIAdj_PMID30239722	rs11072794	0.0114	0.0019	T	C	0.2531	3.178e-09	694649
WHRatioBMIAdj_PMID30239722	rs376253	-0.0166	0.0023	A	G	0.2589	1.923e-13	694649
WHRatioBMIAdj_PMID30239722	rs8065497	0.0167	0.002	A	G	0.4281	2.158e-17	694649
WHRatioBMIAdj_PMID30239722	rs2220514	-0.0116	0.0018	A	G	0.4215	1.078e-10	694649
WHRatioBMIAdj_PMID30239722	rs77301847	-0.0188	0.0024	A	G	0.7873	7.843e-15	694649
WHRatioBMIAdj_PMID30239722	rs11231137	0.0185	0.0022	A	G	0.2935	1.639e-17	694649
WHRatioBMIAdj_PMID30239722	rs41284816	-0.0454	0.0076	T	G	0.0182	1.874e-09	694649
WHRatioBMIAdj_PMID30239722	rs6878879	-0.0157	0.0022	T	C	0.2079	1.279e-12	694649
WHRatioBMIAdj_PMID30239722	rs9272168	0.0198	0.0032	T	C	0.8365	8.77e-10	694649
WHRatioBMIAdj_PMID30239722	rs13152173	-0.0119	0.0019	T	G	0.3686	1.442e-10	694649
WHRatioBMIAdj_PMID30239722	rs75136602	0.0221	0.0036	A	G	0.0824	1.143e-09	694649
WHRatioBMIAdj_PMID30239722	rs2244708	0.0113	0.0018	T	C	0.688	5.64e-10	694649
WHRatioBMIAdj_PMID30239722	rs10477192	0.0204	0.0029	A	G	0.1022	1.155e-12	694649
WHRatioBMIAdj_PMID30239722	rs3132638	0.0279	0.0028	T	C	0.8609	9.553e-23	694649
WHRatioBMIAdj_PMID30239722	rs2274319	0.0116	0.0019	T	C	0.3462	5.337e-10	694649
WHRatioBMIAdj_PMID30239722	rs7740779	-0.0196	0.0022	T	C	0.7211	5.282e-19	694649
WHRatioBMIAdj_PMID30239722	rs4519367	0.0242	0.002	A	G	0.4805	2.939e-34	694649
WHRatioBMIAdj_PMID30239722	rs7609256	-0.0174	0.0028	A	C	0.8966	3.965e-10	694649
WHRatioBMIAdj_PMID30239722	rs4687618	-0.0374	0.0038	T	C	0.0502	2.057e-22	694649
WHRatioBMIAdj_PMID30239722	rs4811345	-0.0165	0.002	A	G	0.3743	5.648e-16	694649
WHRatioBMIAdj_PMID30239722	rs11747143	0.0182	0.0031	T	C	0.1192	2.669e-09	694649
WHRatioBMIAdj_PMID30239722	rs9268609	0.014	0.002	A	G	0.3653	6.431e-12	694649
WHRatioBMIAdj_PMID30239722	rs3096680	0.0205	0.0023	A	G	0.76	6.588e-19	694649
WHRatioBMIAdj_PMID30239722	rs3763311	0.0175	0.002	T	C	0.3124	1.351e-18	694649
WHRatioBMIAdj_PMID30239722	rs12407889	-0.0118	0.0019	A	G	0.6479	2.341e-10	694649
WHRatioBMIAdj_PMID30239722	rs17707436	0.0111	0.0019	A	G	0.3638	3.217e-09	694649
WHRatioBMIAdj_PMID30239722	rs13202688	0.0221	0.003	A	G	0.905	2.254e-13	694649
WHRatioBMIAdj_PMID30239722	rs2272789	0.0131	0.0019	T	C	0.3101	1.159e-11	694649
WHRatioBMIAdj_PMID30239722	rs10772995	-0.0179	0.0024	T	C	0.2179	2.557e-14	694649
WHRatioBMIAdj_PMID30239722	rs4656768	0.011	0.0018	T	C	0.5356	7.266e-10	694649
WHRatioBMIAdj_PMID30239722	rs28682465	0.016	0.002	T	C	0.6281	4.851e-15	694649
WHRatioBMIAdj_PMID30239722	rs62061705	-0.0177	0.0024	T	C	0.7832	1.198e-13	694649
WHRatioBMIAdj_PMID30239722	rs7997545	0.0126	0.0019	T	C	0.3218	1.064e-10	694649
WHRatioBMIAdj_PMID30239722	rs17739187	-0.013	0.0021	A	C	0.2583	5.505e-10	694649
WHRatioBMIAdj_PMID30239722	rs72913356	-0.0122	0.0021	A	G	0.3341	6.069e-09	694649
WHRatioBMIAdj_PMID30239722	rs11250073	0.0124	0.0018	T	G	0.6215	1.537e-11	694649
WHRatioBMIAdj_PMID30239722	rs7209003	0.0159	0.0019	A	T	0.3058	4.733e-17	694649
WHRatioBMIAdj_PMID30239722	rs934888	-0.0153	0.0023	T	C	0.7434	1.411e-11	694649
WHRatioBMIAdj_PMID30239722	rs6117358	-0.0125	0.002	A	G	0.4007	7.969e-10	694649
WHRatioBMIAdj_PMID30239722	rs2425055	-0.0148	0.002	T	C	0.3771	3.35e-13	694649
WHRatioBMIAdj_PMID30239722	rs7210770	0.0132	0.0019	A	G	0.6076	1.087e-12	694649
WHRatioBMIAdj_PMID30239722	rs6930571	-0.022	0.0023	T	G	0.1662	6.695e-21	694649
WHRatioBMIAdj_PMID30239722	rs7762004	0.0141	0.002	T	C	0.616	3.061e-12	694649
WHRatioBMIAdj_PMID30239722	rs34878490	-0.0223	0.0029	T	C	0.1286	3.712e-14	694649
WHRatioBMIAdj_PMID30239722	rs935119	-0.0135	0.002	A	G	0.2684	2.511e-11	694649
WHRatioBMIAdj_PMID30239722	rs10203781	-0.0179	0.0022	T	C	0.2997	8.713e-17	694649
WHRatioBMIAdj_PMID30239722	rs62061709	0.0177	0.0024	T	C	0.2169	1.206e-13	694649
WHRatioBMIAdj_PMID30239722	rs160114	0.0199	0.0029	T	G	0.0997	1.205e-11	694649
WHRatioBMIAdj_PMID30239722	rs1204060	0.0143	0.0021	T	C	0.3302	9.338e-12	694649
WHRatioBMIAdj_PMID30239722	rs77580324	0.028	0.0031	T	G	0.8886	5.021e-19	694649
WHRatioBMIAdj_PMID30239722	rs7406744	-0.015	0.0021	C	G	0.6826	1.101e-12	694649
WHRatioBMIAdj_PMID30239722	rs12194296	0.0119	0.0019	A	C	0.668	3.537e-10	694649
WHRatioBMIAdj_PMID30239722	rs59142559	-0.0176	0.0027	T	C	0.164	3.522e-11	694649
WHRatioBMIAdj_PMID30239722	rs4689977	0.0153	0.0024	A	G	0.1491	1.365e-10	694649
WHRatioBMIAdj_PMID30239722	rs2171124	-0.011	0.0018	A	C	0.4857	9.192e-10	694649
WHRatioBMIAdj_PMID30239722	rs1534014	0.0138	0.0018	A	C	0.5709	2.704e-14	694649
WHRatioBMIAdj_PMID30239722	rs2299941	-0.0155	0.0025	A	G	0.8454	8.306e-10	694649
WHRatioBMIAdj_PMID30239722	rs10917357	0.0117	0.002	T	C	0.4225	4.41e-09	694649
WHRatioBMIAdj_PMID30239722	rs738657	-0.0113	0.002	A	T	0.2935	8.032e-09	694649
WHRatioBMIAdj_PMID30239722	rs73445712	-0.0252	0.0038	T	C	0.926	2.162e-11	694649
WHRatioBMIAdj_PMID30239722	rs9739504	0.0128	0.002	T	C	0.6014	1.495e-10	694649
WHRatioBMIAdj_PMID30239722	rs1610729	0.0171	0.0021	C	G	0.7494	2.473e-16	694649
WHRatioBMIAdj_PMID30239722	rs440778	-0.0169	0.0022	A	G	0.7902	3.439e-14	694649
WHRatioBMIAdj_PMID30239722	rs2030692	0.0187	0.0023	T	C	0.1816	1.057e-15	694649
WHRatioBMIAdj_PMID30239722	rs11519432	-0.013	0.002	T	C	0.383	1.013e-10	694649
WHRatioBMIAdj_PMID30239722	rs199516	-0.0154	0.0022	T	C	0.7948	3.329e-12	694649
WHRatioBMIAdj_PMID30239722	rs13142405	-0.0176	0.0022	C	G	0.7055	5.365e-16	694649
WHRatioBMIAdj_PMID30239722	rs1486882	0.0116	0.002	A	G	0.6099	9.274e-09	694649
WHRatioBMIAdj_PMID30239722	rs6959811	-0.0135	0.0023	T	C	0.1864	4.675e-09	694649
WHRatioBMIAdj_PMID30239722	rs62012827	-0.0147	0.0025	A	C	0.8119	5.763e-09	694649
WHRatioBMIAdj_PMID30239722	rs640159	-0.0115	0.002	T	C	0.4251	7.311e-09	694649
WHRatioBMIAdj_PMID30239722	rs153508	0.0206	0.0022	T	C	0.2216	1.548e-20	694649
WHRatioBMIAdj_PMID30239722	rs1177809	0.0134	0.0019	A	G	0.5724	4.309e-12	694649
WHRatioBMIAdj_PMID30239722	rs28819746	-0.0171	0.002	C	G	0.3701	7.187e-17	694649
WHRatioBMIAdj_PMID30239722	rs12421283	-0.0172	0.003	T	C	0.1281	8.135e-09	694649
WHRatioBMIAdj_PMID30239722	rs9705786	0.0124	0.002	T	C	0.5835	4.463e-10	694649
WHRatioBMIAdj_PMID30239722	rs6944997	0.0138	0.0019	A	C	0.6865	1.105e-12	694649
WHRatioBMIAdj_PMID30239722	rs2397801	-0.0242	0.0024	T	G	0.8341	1.892e-24	694649
WHRatioBMIAdj_PMID30239722	rs1051434	0.0126	0.0019	T	C	0.6947	5.791e-11	694649
WHRatioBMIAdj_PMID30239722	rs9834003	-0.0132	0.002	T	C	0.2726	6.164e-11	694649
WHRatioBMIAdj_PMID30239722	rs3121419	-0.0111	0.0019	T	C	0.2974	8.541e-09	694649
WHRatioBMIAdj_PMID30239722	rs4811340	-0.0166	0.0018	C	G	0.3684	2.574e-19	694649
WHRatioBMIAdj_PMID30239722	rs2335929	-0.0366	0.0044	A	G	0.0529	9.284e-17	694649
WHRatioBMIAdj_PMID30239722	rs7960854	-0.0142	0.0017	T	C	0.593	2.072e-16	694649
WHRatioBMIAdj_PMID30239722	rs11950362	0.0171	0.0026	A	G	0.13	1.038e-10	694649
WHRatioBMIAdj_PMID30239722	rs80163833	0.018	0.0024	T	C	0.2695	5.514e-14	694649
WHRatioBMIAdj_PMID30239722	rs550820305	-0.1399	0.0192	A	G	0.9973	3.463e-13	694649
WHRatioBMIAdj_PMID30239722	rs11706708	0.013	0.0022	T	C	0.2098	3.789e-09	694649
WHRatioBMIAdj_PMID30239722	rs3129069	-0.02	0.0024	T	C	0.2199	3.891e-17	694649
WHRatioBMIAdj_PMID30239722	rs10773018	-0.0306	0.0052	T	C	0.0367	5.569e-09	694649
WHRatioBMIAdj_PMID30239722	rs17687571	0.0171	0.0021	A	G	0.213	5.07e-16	694649
WHRatioBMIAdj_PMID30239722	rs144843366	0.0585	0.0083	A	G	0.0142	2.279e-12	694649
WHRatioBMIAdj_PMID30239722	rs2005309	-0.0131	0.002	T	C	0.389	9.859e-11	694649
WHRatioBMIAdj_PMID30239722	rs12099650	0.0126	0.002	C	G	0.6144	5.322e-10	694649
WHRatioBMIAdj_PMID30239722	rs1634790	0.018	0.0028	T	G	0.1545	8.765e-11	694649
WHRatioBMIAdj_PMID30239722	rs7535322	-0.0152	0.0019	A	G	0.3096	6.464e-15	694649
WHRatioBMIAdj_PMID30239722	rs4841407	0.0104	0.0017	A	G	0.5662	1.904e-09	694649
WHRatioBMIAdj_PMID30239722	rs8069811	0.0156	0.0021	A	G	0.3215	6.839e-14	694649
WHRatioBMIAdj_PMID30239722	rs60834	-0.0117	0.002	C	G	0.7519	7.24e-09	694649
WHRatioBMIAdj_PMID30239722	rs75482042	-0.0244	0.0033	T	G	0.0985	2.223e-13	694649
WHRatioBMIAdj_PMID30239722	rs2736303	0.0135	0.002	T	C	0.4513	8.61e-12	694649
WHRatioBMIAdj_PMID30239722	rs2078989	0.0113	0.002	T	C	0.4933	9.199e-09	694649
WHRatioBMIAdj_PMID30239722	rs1956426	-0.0129	0.0021	C	G	0.7621	1.377e-09	694649
WHRatioBMIAdj_PMID30239722	rs1352209	-0.0125	0.0018	A	G	0.4247	5.547e-12	694649
WHRatioBMIAdj_PMID30239722	rs75315573	-0.0304	0.0052	A	G	0.037	5.852e-09	694649
WHRatioBMIAdj_PMID30239722	rs73230058	0.0282	0.0031	T	C	0.116	4.726e-20	694649
WHRatioBMIAdj_PMID30239722	rs7817376	0.0175	0.002	T	C	0.502	8e-19	694649
WHRatioBMIAdj_PMID30239722	rs76318934	0.0282	0.004	A	G	0.0655	1.731e-12	694649
WHRatioBMIAdj_PMID30239722	rs10485084	-0.0233	0.002	A	G	0.3467	3.339e-32	694649
WHRatioBMIAdj_PMID30239722	rs61836220	0.0266	0.0026	T	C	0.1723	1.881e-24	694649
WHRatioBMIAdj_PMID30239722	rs1604920	-0.013	0.0019	A	G	0.6863	1.782e-11	694649
WHRatioBMIAdj_PMID30239722	rs390603	0.028	0.002	A	G	0.3846	4.583e-43	694649
WHRatioBMIAdj_PMID30239722	rs1430328	-0.012	0.002	A	G	0.2748	1.629e-09	694649
WHRatioBMIAdj_PMID30239722	rs62310862	0.0185	0.0022	T	C	0.2663	9.61e-17	694649
WHRatioBMIAdj_PMID30239722	rs62437226	0.0849	0.0048	A	G	0.0456	6.517e-71	694649
WHRatioBMIAdj_PMID30239722	rs13144326	-0.0124	0.002	T	C	0.5301	4.26e-10	694649
WHRatioBMIAdj_PMID30239722	rs10846562	0.0181	0.0018	T	C	0.5762	1.77e-23	694649
WHRatioBMIAdj_PMID30239722	rs9268141	0.0165	0.002	A	G	0.3665	6.436e-16	694649
WHRatioBMIAdj_PMID30239722	rs28715015	-0.0193	0.0022	A	G	0.7119	1.134e-18	694649
WHRatioBMIAdj_PMID30239722	rs13238386	-0.0171	0.002	T	C	0.4807	4.406e-18	694649
WHRatioBMIAdj_PMID30239722	rs10016294	0.0157	0.002	A	G	0.6215	1.711e-14	694649
WHRatioBMIAdj_PMID30239722	rs267546	0.0127	0.0018	T	C	0.5816	2.756e-12	694649
WHRatioBMIAdj_PMID30239722	rs2523719	-0.0185	0.0024	T	G	0.1703	7.732e-15	694649
WHRatioBMIAdj_PMID30239722	rs113161039	0.0402	0.0059	C	G	0.9701	6.679e-12	694649
WHRatioBMIAdj_PMID30239722	rs2366142	0.0151	0.0021	T	C	0.3251	5.657e-13	694649
WHRatioBMIAdj_PMID30239722	rs10923724	0.0347	0.0017	T	C	0.5569	1.25e-89	694649
WHRatioBMIAdj_PMID30239722	rs3094056	-0.0288	0.003	A	G	0.1268	1.69e-22	694649
WHRatioBMIAdj_PMID30239722	rs9275674	-0.0187	0.0024	T	C	0.2193	3.745e-15	694649
WHRatioBMIAdj_PMID30239722	rs1105570	-0.0181	0.0024	A	G	0.7833	3.201e-14	694649
WHRatioBMIAdj_PMID30239722	rs12369578	-0.0124	0.002	T	C	0.3668	1.25e-09	694649
WHRatioBMIAdj_PMID30239722	rs1737020	-0.0121	0.0021	T	G	0.3273	8.568e-09	694649
WHRatioBMIAdj_PMID30239722	rs73356105	0.012	0.0021	T	C	0.3572	6.378e-09	694649
WHRatioBMIAdj_PMID30239722	rs12747025	0.0149	0.0024	T	C	0.2063	7.834e-10	694649
WHRatioBMIAdj_PMID30239722	rs10846476	0.0332	0.0049	A	G	0.0425	1.368e-11	694649
WHRatioBMIAdj_PMID30239722	rs1145861	-0.0216	0.003	C	G	0.127	3.6e-13	694649
WHRatioBMIAdj_PMID30239722	rs3820981	0.0158	0.0017	A	G	0.5552	9.596e-20	694649
WHRatioBMIAdj_PMID30239722	rs6573197	-0.0159	0.0022	T	C	0.7171	4.498e-13	694649
WHRatioBMIAdj_PMID30239722	rs7022410	0.04	0.0043	A	G	0.9552	1.053e-20	694649
WHRatioBMIAdj_PMID30239722	rs9294171	-0.0112	0.0018	A	G	0.4322	4.063e-10	694649
WHRatioBMIAdj_PMID30239722	rs9272308	0.019	0.0024	T	C	0.7796	8.665e-15	694649
WHRatioBMIAdj_PMID30239722	rs28367674	-0.0166	0.0022	A	T	0.7175	6.148e-14	694649
WHRatioBMIAdj_PMID30239722	rs355818	0.0187	0.0027	A	G	0.8904	8.81e-12	694649
WHRatioBMIAdj_PMID30239722	rs13087109	-0.0264	0.0023	T	C	0.175	1.084e-31	694649
WHRatioBMIAdj_PMID30239722	rs2394993	0.0145	0.0023	T	C	0.2319	4.835e-10	694649
WHRatioBMIAdj_PMID30239722	rs3130311	-0.014	0.0018	A	G	0.5993	1.266e-14	694649
WHRatioBMIAdj_PMID30239722	rs13223339	0.0142	0.002	A	G	0.5412	9.061e-13	694649
WHRatioBMIAdj_PMID30239722	rs28680519	-0.0128	0.002	T	C	0.3859	2.185e-10	694649
WHRatioBMIAdj_PMID30239722	rs2395155	0.0188	0.0022	T	C	0.2964	2.397e-18	694649
WHRatioBMIAdj_PMID30239722	rs10448146	0.0129	0.0021	T	C	0.6145	3.037e-10	694649
WHRatioBMIAdj_PMID30239722	rs43032	-0.0126	0.0018	A	C	0.5763	5.103e-12	694649
WHRatioBMIAdj_PMID30239722	rs7762724	0.0164	0.0022	A	G	0.7414	2.968e-13	694649
WHRatioBMIAdj_PMID30239722	rs1103804	0.0131	0.0023	A	G	0.2438	9.428e-09	694649
WHRatioBMIAdj_PMID30239722	rs28517382	-0.0305	0.0052	A	C	0.0367	6.337e-09	694649
WHRatioBMIAdj_PMID30239722	rs12319419	0.0247	0.0021	C	G	0.3572	4.641e-33	694649
WHRatioBMIAdj_PMID30239722	rs10844663	0.0128	0.0018	T	C	0.5959	2.625e-12	694649
WHRatioBMIAdj_PMID30239722	rs71301815	-0.0223	0.0033	T	C	0.0992	1.623e-11	694649
WHRatioBMIAdj_PMID30239722	rs2736302	-0.0134	0.002	T	C	0.5512	1.228e-11	694649
WHRatioBMIAdj_PMID30239722	rs9491702	0.0382	0.002	T	G	0.5202	1.01e-83	694649
WHRatioBMIAdj_PMID30239722	rs2671570	-0.0112	0.0018	T	C	0.4256	4.832e-10	694649
WHRatioBMIAdj_PMID30239722	rs1601746	0.0118	0.0018	T	G	0.515	4.742e-11	694649
WHRatioBMIAdj_PMID30239722	rs61061846	0.0146	0.002	A	G	0.2847	3.133e-13	694649
WHRatioBMIAdj_PMID30239722	rs7134261	0.0258	0.002	A	G	0.6262	4.832e-37	694649
WHRatioBMIAdj_PMID30239722	rs10943717	-0.0109	0.0018	T	G	0.4759	1.034e-09	694649
WHRatioBMIAdj_PMID30239722	rs2220547	-0.0125	0.0018	A	G	0.4017	1.106e-11	694649
WHRatioBMIAdj_PMID30239722	rs71490397	0.0145	0.0021	A	T	0.305	1.185e-11	694649
WHRatioBMIAdj_PMID30239722	rs146146633	0.0663	0.008	T	C	0.0158	1.228e-16	694649
WHRatioBMIAdj_PMID30239722	rs11755775	-0.0293	0.004	A	C	0.0654	2.811e-13	694649
WHRatioBMIAdj_PMID30239722	rs12468182	0.0264	0.0029	T	C	0.1341	7.213e-20	694649
WHRatioBMIAdj_PMID30239722	rs1011159	-0.0127	0.002	C	G	0.5243	1.513e-10	694649
WHRatioBMIAdj_PMID30239722	rs10844954	-0.0129	0.002	A	G	0.382	1.874e-10	694649
WHRatioBMIAdj_PMID30239722	rs4130903	0.0188	0.0032	T	C	0.086	3.638e-09	694649
WHRatioBMIAdj_PMID30239722	rs11713763	-0.0123	0.0019	A	G	0.3478	1.621e-10	694649
WHRatioBMIAdj_PMID30239722	rs9271895	0.02	0.0024	T	C	0.7768	2.96e-17	694649
WHRatioBMIAdj_PMID30239722	rs620695	0.0164	0.0026	C	G	0.8672	3.768e-10	694649
WHRatioBMIAdj_PMID30239722	rs2361273	-0.0156	0.0022	A	T	0.7341	2.245e-12	694649
WHRatioBMIAdj_PMID30239722	rs61889204	-0.0138	0.0023	A	G	0.2486	1.395e-09	694649
WHRatioBMIAdj_PMID30239722	rs706617	0.0249	0.0037	T	C	0.0621	1.175e-11	694649
WHRatioBMIAdj_PMID30239722	rs71458814	-0.0127	0.002	C	G	0.6075	2.888e-10	694649
WHRatioBMIAdj_PMID30239722	rs13215275	-0.0226	0.0029	T	G	0.1087	7.314e-15	694649
WHRatioBMIAdj_PMID30239722	rs2147609	0.0124	0.002	A	G	0.4114	5.825e-10	694649
WHRatioBMIAdj_PMID30239722	rs2201366	-0.0117	0.0018	T	C	0.4745	5.224e-11	694649
WHRatioBMIAdj_PMID30239722	rs549023	-0.0176	0.0023	A	C	0.2443	1.781e-14	694649
WHRatioBMIAdj_PMID30239722	rs73204209	-0.02	0.0034	A	T	0.9037	2.831e-09	694649
WHRatioBMIAdj_PMID30239722	rs10820975	0.0132	0.0021	T	G	0.6812	3.895e-10	694649
WHRatioBMIAdj_PMID30239722	rs143206624	0.0142	0.002	A	G	0.4675	1.653e-12	694649
WHRatioBMIAdj_PMID30239722	rs246900	-0.0156	0.0022	A	T	0.2947	4.791e-13	694649
WHRatioBMIAdj_PMID30239722	rs719046	0.0157	0.002	T	G	0.52	9.97e-16	694649
WHRatioBMIAdj_PMID30239722	rs4148857	0.0323	0.0049	T	C	0.9673	3.384e-11	694649
WHRatioBMIAdj_PMID30239722	rs6940698	-0.0203	0.003	T	C	0.1057	8.716e-12	694649
WHRatioBMIAdj_PMID30239722	rs6698280	0.0124	0.002	A	C	0.3548	1.252e-09	694649
WHRatioBMIAdj_PMID30239722	rs1036798	-0.0119	0.0018	A	T	0.4181	5.379e-11	694649
WHRatioBMIAdj_PMID30239722	rs267529	0.0107	0.0018	T	C	0.4819	2.276e-09	694649
WHRatioBMIAdj_PMID30239722	rs11653258	-0.0176	0.0024	T	G	0.2262	4.443e-13	694649
WHRatioBMIAdj_PMID30239722	rs11522829	0.013	0.002	T	C	0.6165	1.102e-10	694649
WHRatioBMIAdj_PMID30239722	rs12442539	0.0202	0.0022	A	G	0.2123	1.576e-20	694649
WHRatioBMIAdj_PMID30239722	rs4980601	-0.0189	0.0021	A	T	0.3232	3.709e-19	694649
WHRatioBMIAdj_PMID30239722	rs709164	0.0111	0.0018	A	G	0.4127	8.705e-10	694649
WHRatioBMIAdj_PMID30239722	rs76283024	-0.0387	0.0021	T	G	0.31	1.86e-73	694649
WHRatioBMIAdj_PMID30239722	rs1736905	0.0126	0.002	A	G	0.5988	3.201e-10	694649
WHRatioBMIAdj_PMID30239722	rs11773913	-0.0127	0.0021	A	G	0.2602	6.085e-10	694649
WHRatioBMIAdj_PMID30239722	rs111859293	0.0356	0.0028	A	G	0.8595	5.253e-36	694649
WHRatioBMIAdj_PMID30239722	rs9787945	0.0233	0.0029	T	G	0.8643	6.567e-16	694649
WHRatioBMIAdj_PMID30239722	rs12731372	-0.0162	0.002	T	C	0.252	7.264e-16	694649
WHRatioBMIAdj_PMID30239722	rs8013096	-0.0183	0.0023	A	G	0.7518	1.101e-15	694649
WHRatioBMIAdj_PMID30239722	rs34545411	0.0127	0.0022	C	G	0.7048	4.744e-09	694649
WHRatioBMIAdj_PMID30239722	rs10947252	0.0164	0.002	A	G	0.3733	6.382e-16	694649
WHRatioBMIAdj_PMID30239722	rs116679284	-0.0468	0.0054	T	C	0.0361	6.823e-18	694649
WHRatioBMIAdj_PMID30239722	rs6601645	-0.0117	0.0018	C	G	0.5927	2.651e-10	694649
WHRatioBMIAdj_PMID30239722	rs10047458	-0.0116	0.002	T	G	0.5932	7.875e-09	694649
WHRatioBMIAdj_PMID30239722	rs10773029	-0.0113	0.002	A	G	0.5333	8.461e-09	694649
WHRatioBMIAdj_PMID30239722	rs56046703	-0.0172	0.003	A	G	0.1259	7.553e-09	694649
WHRatioBMIAdj_PMID30239722	rs1177441	0.0148	0.0025	A	G	0.8579	4.259e-09	694649
WHRatioBMIAdj_PMID30239722	rs6798472	-0.0208	0.0027	T	C	0.1347	4.996e-15	694649
WHRatioBMIAdj_PMID30239722	rs6532080	-0.0256	0.002	A	C	0.5922	3.069e-37	694649
WHRatioBMIAdj_PMID30239722	rs2101531	0.0302	0.0024	A	T	0.2155	8.218e-36	694649
WHRatioBMIAdj_PMID30239722	rs1376624	0.013	0.002	T	C	0.7414	1.989e-10	694649
WHRatioBMIAdj_PMID30239722	rs7668094	0.0142	0.0018	T	C	0.467	5.142e-15	694649
WHRatioBMIAdj_PMID30239722	rs12829457	0.0249	0.002	C	G	0.2972	1.091e-36	694649
WHRatioBMIAdj_PMID30239722	rs2858304	0.0133	0.0021	T	G	0.3532	1.147e-10	694649
WHRatioBMIAdj_PMID30239722	rs1346719	0.0204	0.0028	T	C	0.8946	1.91e-13	694649
WHRatioBMIAdj_PMID30239722	rs258152	-0.0143	0.0021	A	G	0.2351	2.08e-11	694649
WHRatioBMIAdj_PMID30239722	rs35939242	0.0168	0.0021	A	C	0.6686	8.375e-16	694649
WHRatioBMIAdj_PMID30239722	rs114165399	-0.032	0.0053	A	C	0.0368	1.84e-09	694649
WHRatioBMIAdj_PMID30239722	rs12605541	-0.0242	0.0034	T	C	0.9226	1.541e-12	694649
WHRatioBMIAdj_PMID30239722	rs79904243	0.0422	0.006	T	G	0.9711	2.197e-12	694649
WHRatioBMIAdj_PMID30239722	rs3764131	0.0123	0.0019	A	T	0.3308	1.386e-10	694649
WHRatioBMIAdj_PMID30239722	rs9842132	-0.017	0.0023	A	G	0.2535	5.996e-14	694649
WHRatioBMIAdj_PMID30239722	rs2953013	0.0111	0.0019	A	C	0.6836	3.513e-09	694649
WHRatioBMIAdj_PMID30239722	rs8080966	-0.0135	0.002	T	C	0.3129	7.303e-12	694649
WHRatioBMIAdj_PMID30239722	rs16940677	0.0178	0.0024	T	C	0.2166	9.356e-14	694649
WHRatioBMIAdj_PMID30239722	rs11495614	-0.0131	0.0021	T	C	0.363	1.749e-10	694649
WHRatioBMIAdj_PMID30239722	rs4882874	-0.0117	0.002	A	G	0.4058	9.313e-09	694649
WHRatioBMIAdj_PMID30239722	rs55758897	-0.0237	0.0029	T	C	0.135	3.014e-16	694649
WHRatioBMIAdj_PMID30239722	rs72987342	-0.0218	0.0037	A	C	0.0792	2.296e-09	694649
WHRatioBMIAdj_PMID30239722	rs9646746	0.0175	0.0026	A	G	0.1727	1.68e-11	694649
WHRatioBMIAdj_PMID30239722	rs9568417	-0.0178	0.0029	A	G	0.8907	5.113e-10	694649
WHRatioBMIAdj_PMID30239722	rs6601577	0.013	0.0018	C	G	0.5778	9.558e-13	694649
WHRatioBMIAdj_PMID30239722	rs605404	0.0229	0.0023	A	C	0.8151	7.606e-23	694649
WHRatioBMIAdj_PMID30239722	rs2791546	-0.0376	0.0021	T	G	0.343	1.499e-73	694649
WHRatioBMIAdj_PMID30239722	rs55964918	0.0231	0.0036	T	C	0.0809	1.475e-10	694649
WHRatioBMIAdj_PMID30239722	rs79875165	0.0488	0.0053	T	G	0.9641	4.503e-20	694649
WHRatioBMIAdj_PMID30239722	rs6908014	-0.0213	0.0018	T	C	0.5007	2.274e-32	694649
WHRatioBMIAdj_PMID30239722	rs10842682	-0.0122	0.0019	T	C	0.3508	7.685e-11	694649
WHRatioBMIAdj_PMID30239722	rs16889706	0.0282	0.0044	T	C	0.9605	2.346e-10	694649
WHRatioBMIAdj_PMID30239722	rs1455736	-0.0191	0.0027	A	G	0.1235	2.553e-12	694649
WHRatioBMIAdj_PMID30239722	rs7000322	0.013	0.002	T	C	0.6118	1.693e-10	694649
WHRatioBMIAdj_PMID30239722	rs7247237	-0.0173	0.0023	T	C	0.2614	1.476e-14	694649
WHRatioBMIAdj_PMID30239722	rs9401870	-0.0183	0.0029	T	G	0.1289	3.438e-10	694649
WHRatioBMIAdj_PMID30239722	rs28752906	0.0156	0.002	A	T	0.4808	2.621e-15	694649
WHRatioBMIAdj_PMID30239722	rs35826920	-0.0211	0.003	A	G	0.8713	1.793e-12	694649
WHRatioBMIAdj_PMID30239722	rs1984658	0.0139	0.0021	A	G	0.6959	4.854e-11	694649
WHRatioBMIAdj_PMID30239722	rs9969626	-0.0123	0.0018	A	C	0.3811	1.95e-12	694649
WHRatioBMIAdj_PMID30239722	rs9916380	0.0231	0.0019	A	G	0.4282	4.747e-35	694649
WHRatioBMIAdj_PMID30239722	rs2657459	0.0109	0.0018	A	G	0.5703	1.321e-09	694649
WHRatioBMIAdj_PMID30239722	rs9275657	-0.0188	0.0024	A	G	0.2193	3.423e-15	694649
WHRatioBMIAdj_PMID30239722	rs1727323	-0.0177	0.0022	T	C	0.219	2.166e-16	694649
WHRatioBMIAdj_PMID30239722	rs73041146	-0.0298	0.0039	A	G	0.0705	1.089e-14	694649
WHRatioBMIAdj_PMID30239722	rs257294	0.0152	0.0021	A	G	0.687	7.938e-13	694649
WHRatioBMIAdj_PMID30239722	rs31776	-0.0157	0.0022	A	G	0.2715	1.386e-12	694649
WHRatioBMIAdj_PMID30239722	rs60137154	-0.0277	0.0031	T	C	0.1122	1.043e-18	694649
WHRatioBMIAdj_PMID30239722	rs840577	-0.0179	0.0019	A	G	0.3423	1.123e-21	694649
WHRatioBMIAdj_PMID30239722	rs1597448	-0.0108	0.0018	A	G	0.5004	1.604e-09	694649
WHRatioBMIAdj_PMID30239722	rs13105682	0.0252	0.0044	T	G	0.9431	9.478e-09	694649
WHRatioBMIAdj_PMID30239722	rs3927488	0.012	0.0021	T	G	0.665	7.507e-09	694649
WHRatioBMIAdj_PMID30239722	rs1930958	-0.0211	0.0018	A	G	0.46	1.08e-31	694649
WHRatioBMIAdj_PMID30239722	rs17563433	-0.0168	0.0022	A	C	0.7862	1.186e-14	694649
WHRatioBMIAdj_PMID30239722	rs7795121	-0.0133	0.0022	A	G	0.2076	1.362e-09	694649
WHRatioBMIAdj_PMID30239722	rs10273864	0.0116	0.002	A	C	0.4529	4.208e-09	694649
WHRatioBMIAdj_PMID30239722	rs523682	0.0366	0.0048	T	C	0.0455	1.814e-14	694649
WHRatioBMIAdj_PMID30239722	rs16935340	0.0163	0.0028	T	C	0.8816	7.906e-09	694649
WHRatioBMIAdj_PMID30239722	rs12226821	-0.0186	0.0022	C	G	0.7075	9.881e-18	694649
WHRatioBMIAdj_PMID30239722	rs303127	-0.013	0.002	C	G	0.2968	4.457e-11	694649
WHRatioBMIAdj_PMID30239722	rs1477271	0.0172	0.0023	T	C	0.7471	4.589e-14	694649
WHRatioBMIAdj_PMID30239722	rs1523448	0.0213	0.0032	A	C	0.9159	3.385e-11	694649
WHRatioBMIAdj_PMID30239722	rs539638110	0.029	0.0038	A	G	0.0839	2.743e-14	694649
WHRatioBMIAdj_PMID30239722	rs1624307	0.0154	0.0026	A	G	0.1746	2.7e-09	694649
WHRatioBMIAdj_PMID30239722	rs385691	-0.0168	0.0022	A	C	0.7863	9.981e-15	694649
WHRatioBMIAdj_PMID30239722	rs2645300	0.0151	0.0021	A	C	0.2379	8.181e-13	694649
WHRatioBMIAdj_PMID30239722	rs144877098	0.0163	0.0027	T	C	0.1538	2.626e-09	694649
WHRatioBMIAdj_PMID30239722	rs2605113	-0.0233	0.0025	T	C	0.1863	3.951e-20	694649
WHRatioBMIAdj_PMID30239722	rs11178953	-0.0129	0.002	T	C	0.3979	1.739e-10	694649
WHRatioBMIAdj_PMID30239722	rs2938397	-0.0131	0.0019	A	G	0.3699	1.794e-12	694649
WHRatioBMIAdj_PMID30239722	rs3747600	0.0154	0.0019	A	G	0.3194	1.471e-15	694649
WHRatioBMIAdj_PMID30239722	rs10846537	0.0119	0.0018	T	C	0.431	5.479e-11	694649
WHRatioBMIAdj_PMID30239722	rs4872389	0.0137	0.0024	T	C	0.2301	6.463e-09	694649
WHRatioBMIAdj_PMID30239722	rs1062070	0.0181	0.0024	A	G	0.7416	3.168e-14	694649
WHRatioBMIAdj_PMID30239722	rs4656258	0.0131	0.002	A	G	0.7173	7.761e-11	694649
WHRatioBMIAdj_PMID30239722	rs4924840	-0.0165	0.0018	A	G	0.4118	1.022e-19	694649
WHRatioBMIAdj_PMID30239722	rs56305850	0.0246	0.0033	A	G	0.101	6.469e-14	694649
WHRatioBMIAdj_PMID30239722	rs3821872	-0.0183	0.0031	C	G	0.1105	4.946e-09	694649
WHRatioBMIAdj_PMID30239722	rs35751290	0.014	0.002	A	G	0.506	1.588e-12	694649
WHRatioBMIAdj_PMID30239722	rs71301816	-0.0222	0.0033	A	G	0.1001	1.519e-11	694649
WHRatioBMIAdj_PMID30239722	rs1311918	-0.0283	0.0031	T	C	0.1128	1.09e-19	694649
WHRatioBMIAdj_PMID30239722	rs9897724	-0.0117	0.0018	T	C	0.5387	8.753e-11	694649
WHRatioBMIAdj_PMID30239722	rs545139	0.0176	0.0023	C	G	0.7556	1.4e-14	694649
WHRatioBMIAdj_PMID30239722	rs4815906	0.0132	0.0022	T	G	0.722	3.151e-09	694649
WHRatioBMIAdj_PMID30239722	rs145718943	-0.0303	0.005	C	G	0.0406	1.521e-09	694649
WHRatioBMIAdj_PMID30239722	rs9268448	-0.0188	0.0022	C	G	0.7042	3.192e-18	694649
WHRatioBMIAdj_PMID30239722	rs73216963	-0.0297	0.0036	T	C	0.0918	6.249e-17	694649
WHRatioBMIAdj_PMID30239722	rs6117348	-0.0191	0.0019	T	C	0.6357	5.428e-24	694649
WHRatioBMIAdj_PMID30239722	rs4865621	-0.0136	0.002	A	G	0.6385	2.834e-11	694649
WHRatioBMIAdj_PMID30239722	rs10277699	-0.0122	0.0021	C	G	0.3614	3.436e-09	694649
WHRatioBMIAdj_PMID30239722	rs729781	0.0133	0.0022	A	G	0.2786	1.22e-09	694649
WHRatioBMIAdj_PMID30239722	rs72907478	-0.0165	0.0026	T	C	0.1726	2.988e-10	694649
WHRatioBMIAdj_PMID30239722	rs2668670	-0.0178	0.0024	A	C	0.7844	2.217e-13	694649
WHRatioBMIAdj_PMID30239722	rs10514979	0.0174	0.0027	C	G	0.121	1.614e-10	694649
WHRatioBMIAdj_PMID30239722	rs12882435	-0.0151	0.0018	A	T	0.5544	8.058e-17	694649
WHRatioBMIAdj_PMID30239722	rs41281051	-0.0162	0.002	T	C	0.5438	3.891e-16	694649
WHRatioBMIAdj_PMID30239722	rs2921081	0.0132	0.0022	A	G	0.3011	9.44e-10	694649
WHRatioBMIAdj_PMID30239722	rs56285306	-0.0268	0.002	T	C	0.6182	2.963e-40	694649
WHRatioBMIAdj_PMID30239722	rs1107150	0.0177	0.0021	T	C	0.6353	7.32e-18	694649
WHRatioBMIAdj_PMID30239722	rs57340203	0.0168	0.0026	A	G	0.8173	4.97e-11	694649
WHRatioBMIAdj_PMID30239722	rs2279181	0.02	0.0034	A	G	0.0946	3.635e-09	694649
WHRatioBMIAdj_PMID30239722	rs4240326	-0.0188	0.0018	A	G	0.4489	8.671e-26	694649
WHRatioBMIAdj_PMID30239722	rs66609536	0.0149	0.0023	A	G	0.229	2.108e-10	694649
WHRatioBMIAdj_PMID30239722	rs10210919	0.0122	0.0021	A	G	0.66	3.564e-09	694649
WHRatioBMIAdj_PMID30239722	rs2361269	-0.015	0.0021	A	G	0.6573	8.59e-13	694649
WHRatioBMIAdj_PMID30239722	rs1692813	0.0131	0.0023	T	G	0.2576	7.901e-09	694649
WHRatioBMIAdj_PMID30239722	rs7751693	0.031	0.0046	A	G	0.0326	1.999e-11	694649
WHRatioBMIAdj_PMID30239722	rs10943759	0.0183	0.0023	T	C	0.7551	1.151e-15	694649
WHRatioBMIAdj_PMID30239722	rs7745521	-0.0181	0.0024	A	G	0.7845	3.541e-14	694649
WHRatioBMIAdj_PMID30239722	rs1918902	0.0202	0.0021	C	G	0.6849	1.973e-21	694649
WHRatioBMIAdj_PMID30239722	rs67268648	0.0137	0.0022	T	C	0.2861	3.767e-10	694649
WHRatioBMIAdj_PMID30239722	rs11752314	-0.0155	0.0018	A	T	0.4454	6.776e-18	694649
WHRatioBMIAdj_PMID30239722	rs73127616	0.0172	0.0028	A	G	0.8566	9.359e-10	694649
WHRatioBMIAdj_PMID30239722	rs11133387	0.0118	0.002	C	G	0.6327	7.061e-09	694649
WHRatioBMIAdj_PMID30239722	rs9492451	-0.0172	0.0021	T	C	0.2333	2.18e-16	694649
WHRatioBMIAdj_PMID30239722	rs43025	0.0127	0.0018	T	C	0.42	3.505e-12	694649
WHRatioBMIAdj_PMID30239722	rs8175935	-0.0122	0.002	A	C	0.4108	1.267e-09	694649
WHRatioBMIAdj_PMID30239722	rs9891824	-0.0145	0.0022	A	G	0.2454	9.722e-11	694649
WHRatioBMIAdj_PMID30239722	rs4481184	0.0151	0.0018	T	C	0.3153	1.526e-16	694649
WHRatioBMIAdj_PMID30239722	rs11613989	0.0126	0.002	A	T	0.6215	6.726e-10	694649
WHRatioBMIAdj_PMID30239722	rs6434206	-0.0175	0.0025	A	C	0.814	4.515e-12	694649
WHRatioBMIAdj_PMID30239722	rs9313659	-0.0143	0.0021	T	G	0.3267	1.384e-11	694649
WHRatioBMIAdj_PMID30239722	rs9705988	-0.013	0.002	T	C	0.3837	1.164e-10	694649
WHRatioBMIAdj_PMID30239722	rs6761241	-0.0264	0.0026	C	G	0.8225	1.411e-24	694649
WHRatioBMIAdj_PMID30239722	rs1736948	-0.0133	0.0021	T	C	0.323	2.992e-10	694649
WHRatioBMIAdj_PMID30239722	rs2316772	-0.0178	0.0024	A	C	0.7831	1.017e-13	694649
WHRatioBMIAdj_PMID30239722	rs2684631	-0.0141	0.0022	A	G	0.2753	1.332e-10	694649
WHRatioBMIAdj_PMID30239722	rs4148865	-0.0312	0.0049	A	C	0.0327	1.565e-10	694649
WHRatioBMIAdj_PMID30239722	rs2507957	0.0151	0.0021	A	G	0.3476	2.743e-13	694649
WHRatioBMIAdj_PMID30239722	rs7754238	-0.0115	0.0018	A	G	0.4573	1.177e-10	694649
WHRatioBMIAdj_PMID30239722	rs2271028	-0.0106	0.0018	T	C	0.5165	3.351e-09	694649
WHRatioBMIAdj_PMID30239722	rs9366655	0.0196	0.0027	C	G	0.8726	6.908e-13	694649
WHRatioBMIAdj_PMID30239722	rs9324	0.0122	0.0018	T	C	0.6699	2.316e-11	694649
WHRatioBMIAdj_PMID30239722	rs2980419	0.0126	0.002	A	T	0.4741	2.079e-10	694649
WHRatioBMIAdj_PMID30239722	rs4960295	-0.0132	0.002	A	G	0.4627	1.578e-11	694649
WHRatioBMIAdj_PMID30239722	rs7844858	-0.014	0.0021	A	T	0.3521	1.278e-11	694649
WHRatioBMIAdj_PMID30239722	rs11921116	0.0378	0.0042	A	G	0.9416	3.048e-19	694649
WHRatioBMIAdj_PMID30239722	rs2058914	-0.0118	0.0019	A	G	0.7272	1.562e-10	694649
WHRatioBMIAdj_PMID30239722	rs9276074	-0.0187	0.0024	A	G	0.2193	4.186e-15	694649
WHRatioBMIAdj_PMID30239722	rs2081045	-0.0337	0.0026	A	G	0.1387	1.041e-37	694649
WHRatioBMIAdj_PMID30239722	rs4789168	0.0146	0.0023	A	G	0.7567	1.155e-10	694649
WHRatioBMIAdj_PMID30239722	rs352165	0.0153	0.0017	A	G	0.4891	2.589e-19	694649
WHRatioBMIAdj_PMID30239722	rs35223712	0.0127	0.002	T	C	0.4471	1.614e-10	694649
WHRatioBMIAdj_PMID30239722	rs3821873	0.0133	0.0019	T	C	0.639	1.048e-12	694649
WHRatioBMIAdj_PMID30239722	rs12438252	-0.0119	0.002	T	C	0.4426	2.943e-09	694649
WHRatioBMIAdj_PMID30239722	rs9896052	-0.0111	0.0019	A	C	0.3113	9.153e-09	694649
WHRatioBMIAdj_PMID30239722	rs6446297	-0.0129	0.0022	A	G	0.2117	2.833e-09	694649
WHRatioBMIAdj_PMID30239722	rs66886427	-0.0136	0.0023	A	C	0.261	1.834e-09	694649
WHRatioBMIAdj_PMID30239722	rs10118107	0.0122	0.0021	A	G	0.6652	5.451e-09	694649
WHRatioBMIAdj_PMID30239722	rs62058965	0.0177	0.0024	C	G	0.2168	1.177e-13	694649
WHRatioBMIAdj_PMID30239722	rs13196552	0.0175	0.0027	A	G	0.8782	5.855e-11	694649
WHRatioBMIAdj_PMID30239722	rs74841570	0.0447	0.0046	A	C	0.9475	3.002e-22	694649
WHRatioBMIAdj_PMID30239722	rs3789849	-0.0131	0.002	C	G	0.4305	6.281e-11	694649
WHRatioBMIAdj_PMID30239722	rs6479426	0.0169	0.0021	A	G	0.2162	2.214e-15	694649
WHRatioBMIAdj_PMID30239722	rs12346444	0.0123	0.0019	T	C	0.3502	4.9e-11	694649
WHRatioBMIAdj_PMID30239722	rs62462680	0.018	0.0022	A	T	0.7281	3.804e-16	694649
WHRatioBMIAdj_PMID30239722	rs3116607	0.0168	0.0024	A	C	0.1746	1.132e-12	694649
WHRatioBMIAdj_PMID30239722	rs2290403	-0.0145	0.0019	A	G	0.3696	6.594e-15	694649
WHRatioBMIAdj_PMID30239722	rs2329025	0.0171	0.0023	A	G	0.7447	3.335e-14	694649
WHRatioBMIAdj_PMID30239722	rs8106700	0.0141	0.0022	A	G	0.2781	1.671e-10	694649
WHRatioBMIAdj_PMID30239722	rs10508773	0.0182	0.0024	T	C	0.169	2.306e-14	694649
WHRatioBMIAdj_PMID30239722	rs7645611	-0.0212	0.0029	C	G	0.104	4.24e-13	694649
WHRatioBMIAdj_PMID30239722	rs8078583	0.0155	0.0018	T	C	0.3731	1.231e-17	694649
WHRatioBMIAdj_PMID30239722	rs2403432	-0.0111	0.0019	T	C	0.6189	2.36e-09	694649
WHRatioBMIAdj_PMID30239722	rs7223257	-0.0121	0.0021	T	C	0.6608	6.801e-09	694649
WHRatioBMIAdj_PMID30239722	rs11775635	-0.0137	0.002	A	G	0.4054	9.101e-12	694649
WHRatioBMIAdj_PMID30239722	rs3771084	-0.0196	0.0018	A	G	0.4342	1.409e-27	694649
WHRatioBMIAdj_PMID30239722	rs4835637	0.0137	0.0018	A	G	0.4521	2.607e-14	694649
WHRatioBMIAdj_PMID30239722	rs6784168	0.0131	0.0021	T	G	0.6762	4.18e-10	694649
WHRatioBMIAdj_PMID30239722	rs7551242	-0.0199	0.002	A	G	0.714	1.249e-23	694649
WHRatioBMIAdj_PMID30239722	rs61195511	-0.0177	0.0023	T	C	0.2374	2.324e-14	694649
WHRatioBMIAdj_PMID30239722	rs9986830	0.0172	0.002	T	C	0.4953	1.897e-18	694649
WHRatioBMIAdj_PMID30239722	rs11134747	-0.0119	0.002	T	C	0.6906	1.099e-09	694649
WHRatioBMIAdj_PMID30239722	rs2955359	0.016	0.0019	T	C	0.3044	4.448e-17	694649
WHRatioBMIAdj_PMID30239722	rs12910542	0.0126	0.0022	A	G	0.7825	9.078e-09	694649
WHRatioBMIAdj_PMID30239722	rs1550114	0.0169	0.0029	A	T	0.8966	6.083e-09	694649
WHRatioBMIAdj_PMID30239722	rs954564	0.0124	0.002	A	G	0.5055	2.436e-10	694649
WHRatioBMIAdj_PMID30239722	rs34061428	-0.0169	0.0026	T	C	0.1759	6.768e-11	694649
WHRatioBMIAdj_PMID30239722	rs355882	0.0217	0.0025	T	C	0.8102	7.386e-18	694649
WHRatioBMIAdj_PMID30239722	rs35069988	0.0118	0.002	A	G	0.4741	3.577e-09	694649
WHRatioBMIAdj_PMID30239722	rs6723474	0.0152	0.0025	A	G	0.1509	9.142e-10	694649
WHRatioBMIAdj_PMID30239722	rs423175	-0.0158	0.0019	A	C	0.4589	1.972e-17	694649
WHRatioBMIAdj_PMID30239722	rs10829289	0.0126	0.002	A	G	0.2639	5.502e-10	694649
WHRatioBMIAdj_PMID30239722	rs6824218	0.0134	0.002	T	C	0.5712	1.968e-11	694649
WHRatioBMIAdj_PMID30239722	rs2320744	0.0125	0.002	A	G	0.6208	6.667e-10	694649
WHRatioBMIAdj_PMID30239722	rs2857708	0.0153	0.0025	T	C	0.1336	1.385e-09	694649
WHRatioBMIAdj_PMID30239722	rs525731	0.0124	0.0018	A	G	0.5887	8.076e-12	694649
WHRatioBMIAdj_PMID30239722	rs1289003	-0.0108	0.0018	T	G	0.3287	2.684e-09	694649
WHRatioBMIAdj_PMID30239722	rs1610615	-0.0134	0.0021	T	C	0.3403	1.24e-10	694649
WHRatioBMIAdj_PMID30239722	rs10490725	0.0137	0.0021	T	C	0.7879	4.588e-11	694649
WHRatioBMIAdj_PMID30239722	rs6456782	0.0105	0.0018	A	G	0.6263	9.492e-09	694649
WHRatioBMIAdj_PMID30239722	rs35188165	-0.0142	0.0025	C	G	0.201	9.208e-09	694649
WHRatioBMIAdj_PMID30239722	rs825467	0.0325	0.002	C	G	0.5795	1.34e-59	694649
WHRatioBMIAdj_PMID30239722	rs7296424	-0.0121	0.002	A	G	0.3912	1.762e-09	694649
WHRatioBMIAdj_PMID30239722	rs4925129	-0.0156	0.0018	A	G	0.6269	9.416e-18	694649
WHRatioBMIAdj_PMID30239722	rs6904596	-0.0187	0.0027	A	G	0.1185	2.577e-12	694649
WHRatioBMIAdj_PMID30239722	rs536421612	-0.0159	0.0027	A	G	0.2346	4.254e-09	694649
WHRatioBMIAdj_PMID30239722	rs12636474	-0.0331	0.0031	T	C	0.0863	3.509e-26	694649
WHRatioBMIAdj_PMID30239722	rs59537220	-0.0307	0.0049	T	C	0.0422	4.024e-10	694649
WHRatioBMIAdj_PMID30239722	rs2572408	0.0153	0.002	A	G	0.5922	3.067e-14	694649
WHRatioBMIAdj_PMID30239722	rs2280424	-0.0306	0.0052	T	C	0.037	4.541e-09	694649
WHRatioBMIAdj_PMID30239722	rs1967304	-0.0123	0.0021	A	C	0.7553	3.391e-09	694649
WHRatioBMIAdj_PMID30239722	rs4729668	-0.0175	0.0018	C	G	0.5202	1.05e-22	694649
WHRatioBMIAdj_PMID30239722	rs3094077	-0.0211	0.0026	T	C	0.1704	7.898e-16	694649
WHRatioBMIAdj_PMID30239722	rs2347252	-0.018	0.0023	T	C	0.8426	1.44e-14	694649
WHRatioBMIAdj_PMID30239722	rs3733423	-0.015	0.0018	T	G	0.571	1.084e-16	694649
WHRatioBMIAdj_PMID30239722	rs36124427	-0.017	0.002	T	C	0.5774	1.442e-17	694649
WHRatioBMIAdj_PMID30239722	rs7175531	0.013	0.0019	T	C	0.336	8.369e-12	694649
WHRatioBMIAdj_PMID30239722	rs12818596	-0.0127	0.002	T	C	0.6076	3.549e-10	694649
WHRatioBMIAdj_PMID30239722	rs2523485	-0.0181	0.0025	T	C	0.168	1.604e-13	694649
WHRatioBMIAdj_PMID30239722	rs114434474	0.0294	0.003	T	C	0.1215	1.548e-22	694649
WHRatioBMIAdj_PMID30239722	rs7441808	-0.0146	0.0019	A	G	0.6923	7.443e-15	694649
WHRatioBMIAdj_PMID30239722	rs7484068	-0.0145	0.002	A	G	0.4983	1.938e-13	694649
WHRatioBMIAdj_PMID30239722	rs28544889	0.0158	0.0021	A	C	0.3243	7.504e-14	694649
WHRatioBMIAdj_PMID30239722	rs6575165	0.0149	0.002	A	G	0.218	2.148e-13	694649
WHRatioBMIAdj_PMID30239722	rs7746955	0.017	0.0026	A	T	0.8242	5.182e-11	694649
WHRatioBMIAdj_PMID30239722	rs58513421	-0.013	0.0021	A	C	0.6664	6.374e-10	694649
WHRatioBMIAdj_PMID30239722	rs10792355	0.0146	0.0021	C	G	0.3112	6.781e-12	694649
WHRatioBMIAdj_PMID30239722	rs13391980	-0.0397	0.003	A	G	0.1201	5.069e-39	694649
WHRatioBMIAdj_PMID30239722	rs9705501	0.0116	0.002	A	G	0.585	7.354e-09	694649
WHRatioBMIAdj_PMID30239722	rs11613937	0.0139	0.0021	T	C	0.6921	4.471e-11	694649
WHRatioBMIAdj_PMID30239722	rs2629046	0.0113	0.0018	T	C	0.5413	2.52e-10	694649
WHRatioBMIAdj_PMID30239722	rs2517546	-0.0259	0.0024	T	C	0.1676	9.67e-28	694649
WHRatioBMIAdj_PMID30239722	rs4409934	0.017	0.0029	A	G	0.8947	6.899e-09	694649
WHRatioBMIAdj_PMID30239722	rs1531086	-0.0222	0.0023	A	G	0.258	5.403e-23	694649
WHRatioBMIAdj_PMID30239722	rs2409806	-0.0129	0.0021	T	C	0.3403	6.174e-10	694649
WHRatioBMIAdj_PMID30239722	rs35179699	-0.0138	0.0021	T	G	0.3736	2.487e-11	694649
WHRatioBMIAdj_PMID30239722	rs16957358	0.028	0.0041	A	G	0.954	5.11e-12	694649
WHRatioBMIAdj_PMID30239722	rs37013	0.0129	0.0019	A	G	0.6451	4.417e-12	694649
WHRatioBMIAdj_PMID30239722	rs6085575	0.0177	0.0021	A	G	0.2423	1.583e-16	694649
WHRatioBMIAdj_PMID30239722	rs3094610	0.0183	0.0027	C	G	0.8459	1.894e-11	694649
WHRatioBMIAdj_PMID30239722	rs9268402	0.0215	0.0018	A	G	0.4983	3.049e-33	694649
WHRatioBMIAdj_PMID30239722	rs3098875	0.0129	0.002	A	C	0.4081	1.323e-10	694649
WHRatioBMIAdj_PMID30239722	rs6458355	-0.0177	0.0022	A	G	0.2738	1.064e-15	694649
WHRatioBMIAdj_PMID30239722	rs3132374	0.0278	0.0031	C	G	0.8877	4.221e-19	694649
WHRatioBMIAdj_PMID30239722	rs4358666	0.0159	0.0024	A	G	0.1704	3.086e-11	694649
WHRatioBMIAdj_PMID30239722	rs13227895	-0.0157	0.002	A	G	0.3691	1.949e-14	694649
WHRatioBMIAdj_PMID30239722	rs1172128	-0.0246	0.0033	A	G	0.0844	4.874e-14	694649
WHRatioBMIAdj_PMID30239722	rs13162778	0.0146	0.0021	T	C	0.3387	2.049e-12	694649
WHRatioBMIAdj_PMID30239722	rs2921086	-0.0133	0.0022	A	T	0.6966	7.059e-10	694649
WHRatioBMIAdj_PMID30239722	rs2535304	-0.0148	0.0018	T	C	0.6317	7.598e-16	694649
WHRatioBMIAdj_PMID30239722	rs7330892	-0.0121	0.0019	T	C	0.6649	2.923e-10	694649
WHRatioBMIAdj_PMID30239722	rs6818531	-0.0143	0.0018	A	G	0.5362	2.243e-15	694649
WHRatioBMIAdj_PMID30239722	rs11118647	-0.011	0.0018	A	G	0.5603	8.135e-10	694649
WHRatioBMIAdj_PMID30239722	rs6126594	0.0151	0.0019	A	C	0.6848	3.063e-15	694649
WHRatioBMIAdj_PMID30239722	rs9266513	-0.0137	0.0023	A	G	0.1872	3.38e-09	694649
WHRatioBMIAdj_PMID30239722	rs62056930	-0.0179	0.0024	A	C	0.7832	5.914e-14	694649
WHRatioBMIAdj_PMID30239722	rs643394	-0.0182	0.0026	A	G	0.1304	5.045e-12	694649
WHRatioBMIAdj_PMID30239722	rs7973131	-0.0305	0.0052	T	C	0.0367	5.862e-09	694649
WHRatioBMIAdj_PMID30239722	rs11757324	0.0143	0.0023	T	C	0.8143	7.312e-10	694649
WHRatioBMIAdj_PMID30239722	rs3805153	0.0161	0.0021	T	G	0.6905	3.949e-14	694649
WHRatioBMIAdj_PMID30239722	rs618324	0.0167	0.0024	T	C	0.8112	5.226e-12	694649
WHRatioBMIAdj_PMID30239722	rs1010553	-0.019	0.0017	T	C	0.4903	4.278e-29	694649
WHRatioBMIAdj_PMID30239722	rs1042147	-0.0105	0.0018	A	G	0.5389	4.421e-09	694649
WHRatioBMIAdj_PMID30239722	rs267550	-0.0127	0.002	T	G	0.4098	2.538e-10	694649
WHRatioBMIAdj_PMID30239722	rs2853935	0.0244	0.0019	T	C	0.5642	1.826e-39	694649
WHRatioBMIAdj_PMID30239722	rs17193640	-0.0349	0.0038	A	T	0.1179	1.02e-19	694649
WHRatioBMIAdj_PMID30239722	rs79104574	0.0264	0.0038	T	C	0.0731	3.554e-12	694649
WHRatioBMIAdj_PMID30239722	rs13093457	0.0124	0.002	A	G	0.6198	1.031e-09	694649
WHRatioBMIAdj_PMID30239722	rs36174733	0.0169	0.0026	A	G	0.8227	5.397e-11	694649
WHRatioBMIAdj_PMID30239722	rs10992476	0.0219	0.0027	A	G	0.1639	1.646e-16	694649
WHRatioBMIAdj_PMID30239722	rs3134954	0.0168	0.0024	T	C	0.8335	4.547e-12	694649
WHRatioBMIAdj_PMID30239722	rs9275173	0.0168	0.002	A	T	0.5035	1.395e-17	694649
WHRatioBMIAdj_PMID30239722	rs9908017	-0.0159	0.002	T	C	0.6352	4.674e-15	694649
WHRatioBMIAdj_PMID30239722	rs7294292	-0.0122	0.002	T	C	0.3829	1.702e-09	694649
WHRatioBMIAdj_PMID30239722	rs897456	-0.0245	0.0037	A	G	0.9433	6.574e-11	694649
WHRatioBMIAdj_PMID30239722	rs10502152	-0.0196	0.0019	T	C	0.3173	4.534e-25	694649
WHRatioBMIAdj_PMID30239722	rs1562396	-0.0161	0.0021	A	G	0.6777	3.683e-14	694649
WHRatioBMIAdj_PMID30239722	rs11630485	0.0143	0.0019	T	C	0.6439	2.642e-14	694649
WHRatioBMIAdj_PMID30239722	rs2469	-0.0134	0.0018	T	C	0.6062	1.036e-13	694649
WHRatioBMIAdj_PMID30239722	rs10770082	-0.0126	0.0018	T	C	0.5048	2.146e-12	694649
WHRatioBMIAdj_PMID30239722	rs2844603	-0.0241	0.0018	A	G	0.441	3.993e-41	694649
WHRatioBMIAdj_PMID30239722	rs9910075	0.0214	0.0036	T	C	0.0586	4.298e-09	694649
WHRatioBMIAdj_PMID30239722	rs11612125	-0.0126	0.002	T	C	0.3789	6.883e-10	694649
WHRatioBMIAdj_PMID30239722	rs1633096	-0.0145	0.002	T	G	0.2707	9.984e-13	694649
WHRatioBMIAdj_PMID30239722	rs403861	-0.0116	0.002	T	C	0.4396	6.075e-09	694649
WHRatioBMIAdj_PMID30239722	rs62265560	0.0313	0.0033	T	C	0.9026	2.209e-21	694649
WHRatioBMIAdj_PMID30239722	rs2696532	-0.0172	0.0025	A	G	0.7878	2.82e-12	694649
WHRatioBMIAdj_PMID30239722	rs7567685	0.0176	0.0028	C	G	0.1038	2.872e-10	694649
WHRatioBMIAdj_PMID30239722	rs1213983	-0.014	0.0024	T	C	0.1595	8.324e-09	694649
WHRatioBMIAdj_PMID30239722	rs7645278	-0.0159	0.0021	T	G	0.3313	3.134e-14	694649
WHRatioBMIAdj_PMID30239722	rs6470364	0.0149	0.0021	A	G	0.2318	2.59e-12	694649
WHRatioBMIAdj_PMID30239722	rs355909	0.0212	0.0017	T	C	0.5448	1.453e-34	694649
WHRatioBMIAdj_PMID30239722	rs2233973	0.016	0.0025	C	G	0.1594	2.721e-10	694649
WHRatioBMIAdj_PMID30239722	rs2227138	-0.0263	0.0025	T	C	0.1442	5.582e-26	694649
WHRatioBMIAdj_PMID30239722	rs3213490	0.0131	0.002	T	C	0.4645	2.661e-11	694649
WHRatioBMIAdj_PMID30239722	rs1483346	-0.0132	0.002	C	G	0.7425	8.484e-11	694649
WHRatioBMIAdj_PMID30239722	rs7762493	-0.0113	0.0019	T	C	0.3493	1.573e-09	694649
WHRatioBMIAdj_PMID30239722	rs9366717	-0.0162	0.0025	T	C	0.1513	2.012e-10	694649
WHRatioBMIAdj_PMID30239722	rs6916960	-0.0163	0.0021	T	C	0.6886	1.58e-14	694649
WHRatioBMIAdj_PMID30239722	rs11653355	0.0193	0.0033	T	C	0.0889	5.281e-09	694649
WHRatioBMIAdj_PMID30239722	rs79204609	-0.0258	0.0038	T	C	0.928	1.377e-11	694649
WHRatioBMIAdj_PMID30239722	rs7249	-0.0124	0.002	T	C	0.3715	1.326e-09	694649
WHRatioBMIAdj_PMID30239722	rs389600	-0.0197	0.0024	T	C	0.2073	2.058e-16	694649
WHRatioBMIAdj_PMID30239722	rs11520270	-0.0122	0.002	T	C	0.3829	1.732e-09	694649
WHRatioBMIAdj_PMID30239722	rs28646185	-0.0301	0.0042	T	C	0.9415	8.119e-13	694649
WHRatioBMIAdj_PMID30239722	rs712275	0.0166	0.002	T	C	0.5893	9.323e-17	694649
WHRatioBMIAdj_PMID30239722	rs7294300	-0.0127	0.0021	A	C	0.3786	5.701e-10	694649
WHRatioBMIAdj_PMID30239722	rs4380048	0.0272	0.0039	T	C	0.947	2.511e-12	694649
WHRatioBMIAdj_PMID30239722	rs4808751	0.0195	0.0023	T	C	0.2531	8.001e-18	694649
WHRatioBMIAdj_PMID30239722	rs79589869	0.0178	0.0024	A	C	0.2165	8.737e-14	694649
WHRatioBMIAdj_PMID30239722	rs73142259	0.0241	0.0034	A	G	0.0947	1.367e-12	694649
WHRatioBMIAdj_PMID30239722	rs9391878	0.0209	0.0021	A	T	0.3518	4.098e-24	694649
WHRatioBMIAdj_PMID30239722	rs112169475	-0.018	0.0024	A	G	0.7834	5.339e-14	694649
WHRatioBMIAdj_PMID30239722	rs824838	-0.0164	0.0018	A	G	0.6261	5.643e-19	694649
WHRatioBMIAdj_PMID30239722	rs840564	0.0186	0.0021	A	G	0.6649	2.362e-19	694649
WHRatioBMIAdj_PMID30239722	rs35651539	0.0207	0.003	T	C	0.8754	3.957e-12	694649
WHRatioBMIAdj_PMID30239722	rs12948216	0.0181	0.0024	T	C	0.2167	3.118e-14	694649
WHRatioBMIAdj_PMID30239722	rs16957447	0.0302	0.0042	T	G	0.9528	8.053e-13	694649
WHRatioBMIAdj_PMID30239722	rs2517608	-0.0143	0.0023	T	C	0.233	9.042e-10	694649
WHRatioBMIAdj_PMID30239722	rs1127566	0.0115	0.002	A	C	0.4293	7.364e-09	694649
WHRatioBMIAdj_PMID30239722	rs56119508	0.0421	0.0067	A	G	0.0222	3.346e-10	694649
WHRatioBMIAdj_PMID30239722	rs7738194	-0.017	0.0026	A	G	0.1759	5.244e-11	694649
WHRatioBMIAdj_PMID30239722	rs6766666	-0.0205	0.0023	T	G	0.1889	3.007e-19	694649
WHRatioBMIAdj_PMID30239722	rs1008435	0.0149	0.0024	T	C	0.1679	1.184e-09	694649
WHRatioBMIAdj_PMID30239722	rs4841559	0.0144	0.002	T	C	0.4771	3.643e-13	694649
WHRatioBMIAdj_PMID30239722	rs55936715	0.0214	0.0037	T	C	0.0778	7.55e-09	694649
WHRatioBMIAdj_PMID30239722	rs76152284	-0.0327	0.005	C	G	0.0402	8.139e-11	694649
WHRatioBMIAdj_PMID30239722	rs2122734	0.0111	0.0019	T	C	0.347	3.292e-09	694649
WHRatioBMIAdj_PMID30239722	rs2353397	-0.0144	0.0018	T	C	0.5484	2.277e-16	694649
WHRatioBMIAdj_PMID30239722	rs9296126	-0.0191	0.0024	A	G	0.2157	1.534e-15	694649
WHRatioBMIAdj_PMID30239722	rs73202281	-0.0198	0.0033	T	C	0.9014	2.399e-09	694649
WHRatioBMIAdj_PMID30239722	rs72657658	0.0146	0.0023	A	G	0.2321	3.305e-10	694649
WHRatioBMIAdj_PMID30239722	rs9401911	0.0275	0.0044	T	C	0.9454	2.621e-10	694649
WHRatioBMIAdj_PMID30239722	rs2854050	0.0291	0.0035	A	G	0.0673	3.907e-17	694649
WHRatioBMIAdj_PMID30239722	rs146502362	0.0188	0.0031	C	G	0.1174	9.24e-10	694649
WHRatioBMIAdj_PMID30239722	rs9286060	-0.0106	0.0018	A	C	0.3708	9.927e-09	694649
WHRatioBMIAdj_PMID30239722	rs2249857	-0.0124	0.0021	A	G	0.2357	4.423e-09	694649
WHRatioBMIAdj_PMID30239722	rs11524524	-0.0118	0.002	T	C	0.3899	4.437e-09	694649
WHRatioBMIAdj_PMID30239722	rs117458260	-0.0272	0.0044	T	C	0.0545	4.238e-10	694649
WHRatioBMIAdj_PMID30239722	rs172328	-0.0199	0.0024	T	C	0.1647	2.588e-16	694649
WHRatioBMIAdj_PMID30239722	rs1538749	0.0288	0.0019	A	C	0.4002	5.647e-54	694649
WHRatioBMIAdj_PMID30239722	rs7219976	-0.0188	0.0022	A	G	0.7352	1.856e-17	694649
WHRatioBMIAdj_PMID30239722	rs75883995	-0.0271	0.0027	T	C	0.1623	3.195e-24	694649
WHRatioBMIAdj_PMID30239722	rs66496525	0.0135	0.0022	T	C	0.2943	5.242e-10	694649
WHRatioBMIAdj_PMID30239722	rs3129104	0.0268	0.0031	A	T	0.8877	7.035e-18	694649
WHRatioBMIAdj_PMID30239722	rs11042582	0.0108	0.0018	A	G	0.5728	3.073e-09	694649
WHRatioBMIAdj_PMID30239722	rs66606872	0.0356	0.0036	T	C	0.0798	1.643e-22	694649
WHRatioBMIAdj_PMID30239722	rs2572426	-0.012	0.0018	A	G	0.5715	3.617e-11	694649
WHRatioBMIAdj_PMID30239722	rs1585729	-0.013	0.0021	C	G	0.3461	3.715e-10	694649
WHRatioBMIAdj_PMID30239722	rs2408028	0.0146	0.0021	A	G	0.3392	2.302e-12	694649
WHRatioBMIAdj_PMID30239722	rs12081327	-0.0139	0.0022	A	G	0.7223	3.081e-10	694649
WHRatioBMIAdj_PMID30239722	rs73142246	0.0243	0.0034	T	C	0.0964	4.767e-13	694649
WHRatioBMIAdj_PMID30239722	rs17466217	0.0114	0.0019	T	C	0.6616	1.135e-09	694649
WHRatioBMIAdj_PMID30239722	rs2735067	0.0114	0.0019	A	G	0.7012	1.179e-09	694649
WHRatioBMIAdj_PMID30239722	rs111047471	-0.0208	0.002	T	C	0.4886	3.581e-26	694649
WHRatioBMIAdj_PMID30239722	rs905938	0.0243	0.002	T	C	0.7233	1.345e-35	694649
WHRatioBMIAdj_PMID30239722	rs2350977	-0.0156	0.0018	T	C	0.6317	1.123e-17	694649
WHRatioBMIAdj_PMID30239722	rs9272604	-0.0186	0.0023	A	G	0.2554	6.525e-16	694649
WHRatioBMIAdj_PMID30239722	rs62063304	-0.0179	0.0024	A	G	0.7832	6.907e-14	694649
WHRatioBMIAdj_PMID30239722	rs779394	-0.0149	0.0019	A	G	0.6774	6.874e-15	694649
WHRatioBMIAdj_PMID30239722	rs11711477	0.0149	0.0018	A	T	0.3182	1.181e-16	694649
WHRatioBMIAdj_PMID30239722	rs112081515	-0.0339	0.005	A	G	0.9588	1.305e-11	694649
WHRatioBMIAdj_PMID30239722	rs12974699	0.0131	0.0022	T	C	0.2889	2.232e-09	694649
WHRatioBMIAdj_PMID30239722	rs11609739	-0.0128	0.002	A	G	0.3838	2.7e-10	694649
WHRatioBMIAdj_PMID30239722	rs10979731	-0.0116	0.0019	T	C	0.3301	2.033e-09	694649
WHRatioBMIAdj_PMID30239722	rs10486394	0.0135	0.0019	T	C	0.6841	2.473e-12	694649
WHRatioBMIAdj_PMID30239722	rs10215453	0.0166	0.002	A	G	0.7252	1.551e-16	694649
WHRatioBMIAdj_PMID30239722	rs11023164	-0.0178	0.0028	T	C	0.1161	2.533e-10	694649
WHRatioBMIAdj_PMID30239722	rs6096939	-0.0163	0.0019	C	G	0.3665	1.612e-18	694649
WHRatioBMIAdj_PMID30239722	rs10980037	0.0141	0.0024	T	C	0.7688	2.316e-09	694649
WHRatioBMIAdj_PMID30239722	rs4808766	0.0194	0.0022	C	G	0.2661	3.712e-18	694649
WHRatioBMIAdj_PMID30239722	rs2409756	-0.0119	0.0018	T	G	0.5587	5.45e-11	694649
WHRatioBMIAdj_PMID30239722	rs35127391	-0.0116	0.002	T	C	0.5559	4.687e-09	694649
WHRatioBMIAdj_PMID30239722	rs6124902	0.0254	0.0023	T	C	0.2725	1.767e-29	694649
WHRatioBMIAdj_PMID30239722	rs9706465	0.0125	0.002	T	C	0.5848	4.328e-10	694649
WHRatioBMIAdj_PMID30239722	rs11495409	0.0121	0.002	C	G	0.6107	1.901e-09	694649
WHRatioBMIAdj_PMID30239722	rs62056932	0.018	0.0024	C	G	0.2152	6.443e-14	694649
WHRatioBMIAdj_PMID30239722	rs6085577	0.0131	0.002	A	G	0.7233	7.75e-11	694649
WHRatioBMIAdj_PMID30239722	rs17651857	-0.0179	0.0024	A	G	0.7831	6.205e-14	694649
WHRatioBMIAdj_PMID30239722	rs4400336	0.0105	0.0018	T	C	0.4921	8.624e-09	694649
WHRatioBMIAdj_PMID30239722	rs4808760	-0.019	0.0022	C	G	0.7177	5.085e-18	694649
WHRatioBMIAdj_PMID30239722	rs34592828	0.0287	0.0049	A	G	0.043	3.792e-09	694649
WHRatioBMIAdj_PMID30239722	rs56372231	-0.0155	0.0021	T	C	0.3302	1.727e-13	694649
WHRatioBMIAdj_PMID30239722	rs1568027	0.0205	0.0021	A	C	0.3452	4.749e-23	694649
WHRatioBMIAdj_PMID30239722	rs623491	-0.0154	0.0019	A	G	0.6075	7.824e-17	694649
WHRatioBMIAdj_PMID30239722	rs61891765	-0.0119	0.0021	A	G	0.6468	9.932e-09	694649
WHRatioBMIAdj_PMID30239722	rs11580214	-0.0124	0.002	T	C	0.6453	1.44e-09	694649
WHRatioBMIAdj_PMID30239722	rs6450343	-0.0147	0.0021	T	C	0.6612	1.603e-12	694649
WHRatioBMIAdj_PMID30239722	rs2407609	-0.0114	0.0019	A	G	0.6622	3.635e-09	694649
WHRatioBMIAdj_PMID30239722	rs526067	-0.0174	0.002	A	C	0.4719	8.567e-19	694649
WHRatioBMIAdj_PMID30239722	rs1294412	-0.0229	0.0019	A	G	0.4644	2.464e-34	694649
WHRatioBMIAdj_PMID30239722	rs35933036	-0.013	0.002	T	C	0.3841	1.191e-10	694649
WHRatioBMIAdj_PMID30239722	rs1519930	0.0121	0.0018	T	G	0.3436	4.063e-11	694649
WHRatioBMIAdj_PMID30239722	rs477005	-0.015	0.0018	A	G	0.6364	4.062e-16	694649
WHRatioBMIAdj_PMID30239722	rs11167504	-0.0203	0.0035	T	C	0.9118	5.263e-09	694649
WHRatioBMIAdj_PMID30239722	rs3759034	-0.0222	0.0028	A	G	0.1445	3.388e-15	694649
WHRatioBMIAdj_PMID30239722	rs3913010	0.0137	0.0022	A	G	0.8006	9.405e-10	694649
WHRatioBMIAdj_PMID30239722	rs13388153	-0.0123	0.0021	T	C	0.2239	8.753e-09	694649
WHRatioBMIAdj_PMID30239722	rs10777543	-0.011	0.0018	T	C	0.4864	9.484e-10	694649
WHRatioBMIAdj_PMID30239722	rs3213483	0.0161	0.002	T	G	0.548	4.446e-16	694649
WHRatioBMIAdj_PMID30239722	rs821107	0.0154	0.0022	A	C	0.292	1.493e-12	694649
WHRatioBMIAdj_PMID30239722	rs62126021	0.0145	0.0025	C	G	0.8073	7.438e-09	694649
WHRatioBMIAdj_PMID30239722	rs9353214	0.0125	0.0018	C	G	0.5374	3.158e-12	694649
WHRatioBMIAdj_PMID30239722	rs72967735	-0.0847	0.0113	T	C	0.9906	6.461e-14	694649
WHRatioBMIAdj_PMID30239722	rs11674997	-0.0162	0.0019	A	T	0.3029	4.395e-17	694649
WHRatioBMIAdj_PMID30239722	rs12607160	0.0247	0.0034	A	T	0.0767	6.436e-13	694649
WHRatioBMIAdj_PMID30239722	rs34767	0.0146	0.002	T	G	0.6991	7.423e-14	694649
WHRatioBMIAdj_PMID30239722	rs2777786	0.0105	0.0018	C	G	0.6387	1.831e-09	694649
WHRatioBMIAdj_PMID30239722	rs5855	0.0142	0.002	A	G	0.6737	4.969e-13	694649
WHRatioBMIAdj_PMID30239722	rs2394978	-0.0307	0.0028	T	C	0.1411	2.122e-27	694649
WHRatioBMIAdj_PMID30239722	rs1441185	-0.0115	0.0019	T	C	0.6549	9.052e-10	694649
WHRatioBMIAdj_PMID30239722	rs13068293	-0.0137	0.0018	A	C	0.3698	6.153e-15	694649
WHRatioBMIAdj_PMID30239722	rs355861	0.0219	0.0025	A	G	0.8103	3.387e-18	694649
WHRatioBMIAdj_PMID30239722	rs1977512	-0.0142	0.0023	A	G	0.2574	3.629e-10	694649
WHRatioBMIAdj_PMID30239722	rs1051921	-0.0222	0.0022	A	G	0.194	2.152e-24	694649
WHRatioBMIAdj_PMID30239722	rs56008051	-0.0133	0.0022	T	C	0.2932	8.432e-10	694649
WHRatioBMIAdj_PMID30239722	rs1478901	-0.0128	0.0021	C	G	0.2547	4.857e-10	694649
WHRatioBMIAdj_PMID30239722	rs6795772	0.0117	0.0018	T	C	0.5641	6.799e-11	694649
WHRatioBMIAdj_PMID30239722	rs11173567	0.0124	0.002	T	C	0.6015	6.557e-10	694649
WHRatioBMIAdj_PMID30239722	rs6914964	-0.0168	0.0029	A	G	0.891	4.296e-09	694649
WHRatioBMIAdj_PMID30239722	rs9276431	-0.0144	0.0018	T	C	0.4576	1.316e-15	694649
WHRatioBMIAdj_PMID30239722	rs9321065	-0.0107	0.0018	A	G	0.4515	2.063e-09	694649
WHRatioBMIAdj_PMID30239722	rs4269167	0.0104	0.0018	T	C	0.4167	9.512e-09	694649
WHRatioBMIAdj_PMID30239722	rs1039916	0.0107	0.0018	A	G	0.5149	2.916e-09	694649
WHRatioBMIAdj_PMID30239722	rs560505	-0.015	0.0018	A	G	0.636	4.135e-16	694649
WHRatioBMIAdj_PMID30239722	rs550116805	0.0504	0.0087	A	C	0.0139	6.424e-09	694649
WHRatioBMIAdj_PMID30239722	rs7772290	0.0127	0.0022	T	G	0.291	4.849e-09	694649
WHRatioBMIAdj_PMID30239722	rs423536	-0.0107	0.0018	T	C	0.5415	2.717e-09	694649
WHRatioBMIAdj_PMID30239722	rs7734060	0.0123	0.002	T	G	0.7471	1.919e-09	694649
WHRatioBMIAdj_PMID30239722	rs72680852	0.0336	0.0051	A	G	0.0385	6.988e-11	694649
WHRatioBMIAdj_PMID30239722	rs5753631	0.0127	0.0022	A	C	0.7171	8.125e-09	694649
WHRatioBMIAdj_PMID30239722	rs28376696	-0.0301	0.0042	T	C	0.9415	8.552e-13	694649
WHRatioBMIAdj_PMID30239722	rs1484478	-0.0261	0.0023	A	G	0.8199	5.821e-29	694649
WHRatioBMIAdj_PMID30239722	rs143745994	0.0346	0.0052	T	C	0.0377	2.813e-11	694649
WHRatioBMIAdj_PMID30239722	rs2516500	-0.0114	0.0019	T	C	0.3139	2.055e-09	694649
WHRatioBMIAdj_PMID30239722	rs72812847	0.0281	0.002	A	G	0.2584	2.404e-43	694649
WHRatioBMIAdj_PMID30239722	rs396843	0.0139	0.0017	A	G	0.4778	3.422e-16	694649
WHRatioBMIAdj_PMID30239722	rs10489284	-0.0179	0.0023	A	G	0.843	9.762e-15	694649
WHRatioBMIAdj_PMID30239722	rs6756991	0.0123	0.0019	A	C	0.3327	1.591e-10	694649
WHRatioBMIAdj_PMID30239722	rs899572	-0.0122	0.0021	T	C	0.6585	4.367e-09	694649
WHRatioBMIAdj_PMID30239722	rs12215236	0.0122	0.002	A	T	0.5651	8.284e-10	694649
WHRatioBMIAdj_PMID30239722	rs8079197	0.0135	0.002	C	G	0.7598	3.671e-11	694649
WHRatioBMIAdj_PMID30239722	rs17564619	-0.0164	0.0022	A	G	0.7861	4.599e-14	694649
WHRatioBMIAdj_PMID30239722	rs34501582	-0.0122	0.002	T	C	0.5817	9.402e-10	694649
WHRatioBMIAdj_PMID30239722	rs17031001	0.0187	0.003	A	T	0.1004	4.96e-10	694649
WHRatioBMIAdj_PMID30239722	rs12820248	-0.0161	0.002	A	C	0.2896	7.361e-16	694649
WHRatioBMIAdj_PMID30239722	rs12096179	-0.0253	0.0019	T	C	0.555	1.04e-39	694649
WHRatioBMIAdj_PMID30239722	rs7828113	0.0107	0.0018	A	G	0.3717	1.6e-09	694649
WHRatioBMIAdj_PMID30239722	rs761712	-0.0224	0.0022	A	T	0.8047	1.286e-23	694649
WHRatioBMIAdj_PMID30239722	rs35395738	-0.0208	0.0025	T	C	0.8	2.406e-16	694649
WHRatioBMIAdj_PMID30239722	rs2312143	0.0111	0.0018	A	G	0.3657	1.599e-09	694649
WHRatioBMIAdj_PMID30239722	rs12706318	0.0107	0.0018	A	G	0.6175	5.975e-09	694649
WHRatioBMIAdj_PMID30239722	rs4773157	-0.0137	0.0023	A	C	0.2652	1.252e-09	694649
WHRatioBMIAdj_PMID30239722	rs2309729	0.0174	0.0026	A	G	0.176	1.893e-11	694649
WHRatioBMIAdj_PMID30239722	rs10891306	-0.0239	0.0021	C	G	0.3566	4.969e-31	694649
WHRatioBMIAdj_PMID30239722	rs7816657	-0.0129	0.0022	A	T	0.6076	6.483e-09	694649
WHRatioBMIAdj_PMID30239722	rs56776911	-0.0117	0.0019	A	G	0.4042	5.13e-10	694649
WHRatioBMIAdj_PMID30239722	rs111671949	0.026	0.0038	A	G	0.0717	1.094e-11	694649
WHRatioBMIAdj_PMID30239722	rs9272677	-0.0286	0.0033	A	C	0.1482	2.304e-18	694649
WHRatioBMIAdj_PMID30239722	rs2350632	-0.0103	0.0018	T	C	0.533	7.842e-09	694649
WHRatioBMIAdj_PMID30239722	rs2005954	-0.0135	0.002	A	G	0.6394	4.269e-11	694649
WHRatioBMIAdj_PMID30239722	rs1293301	0.0164	0.0025	T	C	0.2036	2.992e-11	694649
WHRatioBMIAdj_PMID30239722	rs6456784	-0.0117	0.002	A	T	0.3807	8.034e-09	694649
WHRatioBMIAdj_PMID30239722	rs3098876	-0.0111	0.0018	A	T	0.5144	4.093e-10	694649
WHRatioBMIAdj_PMID30239722	rs2503756	0.0125	0.002	T	C	0.5983	4.335e-10	694649
WHRatioBMIAdj_PMID30239722	rs10086414	0.0128	0.002	C	G	0.7382	3.23e-10	694649
WHRatioBMIAdj_PMID30239722	rs2523584	0.0313	0.0029	A	G	0.8631	9.653e-28	694649
WHRatioBMIAdj_PMID30239722	rs6487536	0.0121	0.0018	A	C	0.5125	1.126e-11	694649
WHRatioBMIAdj_PMID30239722	rs9262637	0.0181	0.0024	A	G	0.2239	1.732e-14	694649
WHRatioBMIAdj_PMID30239722	rs7762299	0.0123	0.0019	A	G	0.6678	1.362e-10	694649
WHRatioBMIAdj_PMID30239722	rs4659136	-0.013	0.0022	C	G	0.8328	6.869e-09	694649
WHRatioBMIAdj_PMID30239722	rs7823808	-0.0132	0.0018	T	C	0.5243	3.122e-13	694649
WHRatioBMIAdj_PMID30239722	rs1286119	0.014	0.0023	T	C	0.2395	1.666e-09	694649
WHRatioBMIAdj_PMID30239722	rs807937	0.0146	0.002	T	G	0.5936	3.081e-13	694649
WHRatioBMIAdj_PMID30239722	rs75738222	0.0273	0.0022	T	C	0.2919	1.032e-36	694649
WHRatioBMIAdj_PMID30239722	rs1230096	0.0116	0.002	A	T	0.7062	2.845e-09	694649
WHRatioBMIAdj_PMID30239722	rs56383738	-0.0129	0.002	T	C	0.3647	2.597e-10	694649
WHRatioBMIAdj_PMID30239722	rs16849922	-0.0193	0.002	A	C	0.6292	3.132e-21	694649
WHRatioBMIAdj_PMID30239722	rs1113231	0.0124	0.002	T	C	0.3547	1.28e-09	694649
WHRatioBMIAdj_PMID30239722	rs78936049	-0.0261	0.0038	A	G	0.9276	7.306e-12	694649
WHRatioBMIAdj_PMID30239722	rs6901541	0.0184	0.0022	T	C	0.8003	4.768e-17	694649
WHRatioBMIAdj_PMID30239722	rs13202664	0.0239	0.0027	T	G	0.8378	3.959e-19	694649
WHRatioBMIAdj_PMID30239722	rs62064663	-0.0181	0.0024	T	G	0.7828	3.835e-14	694649
WHRatioBMIAdj_PMID30239722	rs913746	0.0137	0.0018	A	C	0.6031	7.794e-15	694649
WHRatioBMIAdj_PMID30239722	rs75009237	0.0236	0.0038	T	C	0.9257	3.678e-10	694649
WHRatioBMIAdj_PMID30239722	rs2747428	0.0177	0.0023	C	G	0.7556	1.327e-14	694649
WHRatioBMIAdj_PMID30239722	rs10029786	-0.0187	0.002	T	C	0.4303	9.3e-21	694649
WHRatioBMIAdj_PMID30239722	rs9920642	0.0116	0.002	T	C	0.4441	5.112e-09	694649
WHRatioBMIAdj_PMID30239722	rs17650063	-0.0165	0.0022	A	G	0.7861	2.446e-14	694649
WHRatioBMIAdj_PMID30239722	rs35011184	0.0172	0.0022	A	G	0.2016	2.152e-14	694649
WHRatioBMIAdj_PMID30239722	rs76846888	0.0185	0.0031	T	C	0.1105	4.578e-09	694649
WHRatioBMIAdj_PMID30239722	rs10512211	-0.0218	0.0029	C	G	0.8912	1.04e-13	694649
WHRatioBMIAdj_PMID30239722	rs12022722	0.0296	0.0018	T	C	0.4501	5.906e-62	694649
WHRatioBMIAdj_PMID30239722	rs11048036	-0.0164	0.0024	A	G	0.7782	4.76e-12	694649
WHRatioBMIAdj_PMID30239722	rs17224527	-0.0106	0.0018	A	T	0.3297	8.301e-09	694649
WHRatioBMIAdj_PMID30239722	rs7628631	-0.0133	0.0018	T	C	0.4013	4.34e-13	694649
WHRatioBMIAdj_PMID30239722	rs542894	-0.0145	0.0021	T	G	0.2547	2.034e-12	694649
WHRatioBMIAdj_PMID30239722	rs45619533	0.0369	0.0052	T	C	0.0382	7.579e-13	694649
WHRatioBMIAdj_PMID30239722	rs5022308	-0.0119	0.002	A	T	0.4919	1.2e-09	694649
WHRatioBMIAdj_PMID30239722	rs1233588	0.0283	0.0031	T	C	0.8872	9.529e-20	694649
WHRatioBMIAdj_PMID30239722	rs9848268	0.0208	0.0024	T	C	0.7839	4.35e-18	694649
WHRatioBMIAdj_PMID30239722	rs17765901	0.0134	0.0018	T	G	0.5024	8.522e-14	694649
WHRatioBMIAdj_PMID30239722	rs2535629	-0.0118	0.0018	A	G	0.3249	6.17e-11	694649
WHRatioBMIAdj_PMID30239722	rs2753960	0.0176	0.002	T	G	0.4148	1.52e-18	694649
WHRatioBMIAdj_PMID30239722	rs3747575	-0.0118	0.0018	T	G	0.5538	1.793e-10	694649
WHRatioBMIAdj_PMID30239722	rs10799792	0.013	0.002	T	G	0.5922	8.335e-11	694649
WHRatioBMIAdj_PMID30239722	rs4925136	-0.0155	0.0021	C	G	0.6774	1.153e-13	694649
WHRatioBMIAdj_PMID30239722	rs2001884	-0.0105	0.0018	A	T	0.5021	3.206e-09	694649
WHRatioBMIAdj_PMID30239722	rs6758006	-0.0172	0.0029	A	G	0.1043	3.415e-09	694649
WHRatioBMIAdj_PMID30239722	rs2002779	-0.0156	0.0027	T	G	0.1666	4.892e-09	694649
WHRatioBMIAdj_PMID30239722	rs9388543	0.0206	0.002	T	C	0.5541	4.17e-25	694649
WHRatioBMIAdj_PMID30239722	rs62060798	-0.0178	0.0024	T	C	0.7832	7.928e-14	694649
WHRatioBMIAdj_PMID30239722	rs2605109	-0.0383	0.0019	C	G	0.3281	7.59e-91	694649
WHRatioBMIAdj_PMID30239722	rs8027155	-0.0184	0.0023	T	C	0.2502	1.115e-15	694649
WHRatioBMIAdj_PMID30239722	rs2192932	0.0147	0.0021	A	G	0.3587	8.512e-13	694649
WHRatioBMIAdj_PMID30239722	rs4808807	-0.0125	0.0021	A	G	0.2203	4.331e-09	694649
WHRatioBMIAdj_PMID30239722	rs12463527	-0.0149	0.0025	A	G	0.8743	4.363e-09	694649
WHRatioBMIAdj_PMID30239722	rs3803360	0.0181	0.0026	T	C	0.169	8.134e-12	694649
WHRatioBMIAdj_PMID30239722	rs206015	0.0191	0.0026	A	G	0.1229	1.982e-13	694649
WHRatioBMIAdj_PMID30239722	rs114330433	-0.04	0.0062	A	G	0.0263	8.563e-11	694649
WHRatioBMIAdj_PMID30239722	rs901466	0.0132	0.0021	C	G	0.7671	2.078e-10	694649
WHRatioBMIAdj_PMID30239722	rs4557706	-0.0122	0.0018	C	G	0.6658	1.28e-11	694649
WHRatioBMIAdj_PMID30239722	rs56234850	0.0179	0.0024	A	G	0.2168	7.159e-14	694649
WHRatioBMIAdj_PMID30239722	rs7823806	0.0122	0.0018	A	G	0.3968	3.617e-11	694649
WHRatioBMIAdj_PMID30239722	rs6938937	-0.0226	0.0033	T	C	0.0977	1.09e-11	694649
WHRatioBMIAdj_PMID30239722	rs6601569	0.0118	0.0018	T	C	0.5471	6.766e-11	694649
WHRatioBMIAdj_PMID30239722	rs1242485	-0.0143	0.0019	A	G	0.7551	1.334e-13	694649
WHRatioBMIAdj_PMID30239722	rs4812486	0.0116	0.002	T	C	0.4869	3.565e-09	694649
WHRatioBMIAdj_PMID30239722	rs6728271	0.0136	0.0019	A	G	0.6431	4.465e-13	694649
WHRatioBMIAdj_PMID30239722	rs72836345	0.0248	0.0033	T	C	0.9021	1.21e-13	694649
WHRatioBMIAdj_PMID30239722	rs7625448	-0.022	0.0028	A	C	0.1024	1.102e-14	694649
WHRatioBMIAdj_PMID30239722	rs139657176	0.0572	0.0098	A	C	0.0103	6.058e-09	694649
WHRatioBMIAdj_PMID30239722	rs6534431	0.0147	0.0022	A	C	0.2257	7.923e-12	694649
WHRatioBMIAdj_PMID30239722	rs3828904	0.0163	0.0021	C	G	0.3117	1.964e-14	694649
WHRatioBMIAdj_PMID30239722	rs672888	0.0113	0.0018	A	G	0.5912	7.49e-10	694649
WHRatioBMIAdj_PMID30239722	rs2238609	-0.0136	0.002	T	C	0.4938	5.568e-12	694649
WHRatioBMIAdj_PMID30239722	rs545800	-0.018	0.0023	A	G	0.2451	4.905e-15	694649
WHRatioBMIAdj_PMID30239722	rs3131934	0.0207	0.0024	T	C	0.8282	1.254e-17	694649
WHRatioBMIAdj_PMID30239722	rs3131055	0.0223	0.0026	T	C	0.8469	2.286e-18	694649
WHRatioBMIAdj_PMID30239722	rs12746617	0.0156	0.0024	T	C	0.7732	3.129e-11	694649
WHRatioBMIAdj_PMID30239722	rs80184151	-0.0179	0.0024	A	G	0.7834	6.373e-14	694649
WHRatioBMIAdj_PMID30239722	rs35657308	0.0136	0.002	A	G	0.4057	1.341e-11	694649
WHRatioBMIAdj_PMID30239722	rs62048543	0.0145	0.0021	T	C	0.6898	1.432e-11	694649
WHRatioBMIAdj_PMID30239722	rs62156281	0.0249	0.0031	T	C	0.1176	3.29e-16	694649
WHRatioBMIAdj_PMID30239722	rs9268424	-0.0189	0.0022	T	C	0.7036	1.993e-18	694649
WHRatioBMIAdj_PMID30239722	rs973402	-0.0126	0.0019	A	G	0.3399	3.533e-11	694649
WHRatioBMIAdj_PMID30239722	rs629444	-0.0165	0.0026	T	C	0.1348	1.267e-10	694649
WHRatioBMIAdj_PMID30239722	rs2179011	0.0138	0.0023	T	C	0.2484	1.916e-09	694649
WHRatioBMIAdj_PMID30239722	rs1204056	-0.0148	0.0019	A	G	0.6815	9.843e-15	694649
WHRatioBMIAdj_PMID30239722	rs10408887	0.0153	0.0022	A	G	0.2869	2.123e-12	694649
WHRatioBMIAdj_PMID30239722	rs55684940	-0.0209	0.0026	A	G	0.1692	1.716e-15	694649
WHRatioBMIAdj_PMID30239722	rs12041634	-0.0197	0.0026	A	T	0.8171	1.347e-14	694649
WHRatioBMIAdj_PMID30239722	rs11168341	-0.0126	0.0018	T	C	0.3907	8.413e-12	694649
WHRatioBMIAdj_PMID30239722	rs113790915	0.0183	0.0024	C	G	0.2171	2.153e-14	694649
WHRatioBMIAdj_PMID30239722	rs4234507	0.0153	0.0026	A	C	0.1804	2.147e-09	694649
WHRatioBMIAdj_PMID30239722	rs1611701	-0.0193	0.0023	T	C	0.1906	1.049e-16	694649
WHRatioBMIAdj_PMID30239722	rs2744963	-0.0164	0.0022	A	G	0.2125	3.673e-14	694649
WHRatioBMIAdj_PMID30239722	rs3129812	-0.0258	0.0027	A	G	0.128	2.84e-21	694649
WHRatioBMIAdj_PMID30239722	rs11130124	-0.0146	0.0019	T	C	0.4083	4.749e-15	694649
WHRatioBMIAdj_PMID30239722	rs3956186	-0.0119	0.0018	T	C	0.4189	5.464e-11	694649
WHRatioBMIAdj_PMID30239722	rs9285025	0.0144	0.0019	T	C	0.6358	6.554e-15	694649
WHRatioBMIAdj_PMID30239722	rs2744947	0.0171	0.0028	A	T	0.8604	1.721e-09	694649
WHRatioBMIAdj_PMID30239722	rs9268181	0.0205	0.0021	T	C	0.7753	5.04e-22	694649
WHRatioBMIAdj_PMID30239722	rs1052587	-0.0167	0.0022	T	C	0.7862	1.621e-14	694649
WHRatioBMIAdj_PMID30239722	rs12746862	-0.0221	0.0025	T	C	0.8584	5.995e-19	694649
WHRatioBMIAdj_PMID30239722	rs55972445	0.0174	0.0023	T	G	0.1944	1.858e-14	694649
WHRatioBMIAdj_PMID30239722	rs6669360	-0.0317	0.0018	A	T	0.5189	1.162e-70	694649
WHRatioBMIAdj_PMID30239722	rs55708205	0.018	0.0022	T	C	0.7078	1.366e-16	694649
WHRatioBMIAdj_PMID30239722	rs2442735	0.0284	0.0026	A	G	0.8564	9.225e-29	694649
WHRatioBMIAdj_PMID30239722	rs6597257	0.015	0.0018	A	G	0.5473	5.702e-17	694649
WHRatioBMIAdj_PMID30239722	rs9737833	-0.0131	0.002	A	G	0.3871	9.246e-11	694649
WHRatioBMIAdj_PMID30239722	rs140751507	0.0246	0.0029	T	C	0.1283	7.273e-17	694649
WHRatioBMIAdj_PMID30239722	rs62071770	-0.0181	0.0023	A	G	0.1908	3.22e-15	694649
WHRatioBMIAdj_PMID30239722	rs7219757	0.0136	0.002	T	C	0.4436	7.529e-12	694649
WHRatioBMIAdj_PMID30239722	rs9380455	0.0122	0.0019	A	C	0.6608	1.001e-10	694649
WHRatioBMIAdj_PMID30239722	rs4687676	0.0206	0.0027	T	C	0.8476	5.161e-14	694649
WHRatioBMIAdj_PMID30239722	rs35456930	0.0135	0.0023	A	C	0.2657	2.555e-09	694649
WHRatioBMIAdj_PMID30239722	rs2288788	0.0129	0.0021	T	G	0.6809	1.181e-09	694649
WHRatioBMIAdj_PMID30239722	rs2523889	-0.0162	0.002	C	G	0.6287	1.521e-15	694649
WHRatioBMIAdj_PMID30239722	rs12176348	0.0207	0.0018	T	C	0.5445	4.117e-30	694649
WHRatioBMIAdj_PMID30239722	rs12694042	0.0122	0.002	T	C	0.5019	6.151e-10	694649
WHRatioBMIAdj_PMID30239722	rs11042068	-0.0111	0.0019	C	G	0.3014	9.006e-09	694649
WHRatioBMIAdj_PMID30239722	rs55761372	-0.0341	0.0049	T	G	0.9582	3.902e-12	694649
WHRatioBMIAdj_PMID30239722	rs849133	-0.0179	0.0018	T	C	0.4878	1.521e-23	694649
WHRatioBMIAdj_PMID30239722	rs2112886	0.0151	0.0019	T	C	0.6888	4.682e-15	694649
WHRatioBMIAdj_PMID30239722	rs61807015	0.0261	0.003	A	G	0.1252	3.273e-18	694649
WHRatioBMIAdj_PMID30239722	rs3129953	-0.0251	0.0023	T	C	0.1511	3.008e-27	694649
WHRatioBMIAdj_PMID30239722	rs77577224	0.0903	0.0047	A	G	0.0456	2.254e-81	694649
WHRatioBMIAdj_PMID30239722	rs17649571	-0.0165	0.0022	A	G	0.7861	2.445e-14	694649
WHRatioBMIAdj_PMID30239722	rs56299472	0.0185	0.0022	T	C	0.2666	1.172e-16	694649
WHRatioBMIAdj_PMID30239722	rs56111978	-0.018	0.0022	C	G	0.2751	3.381e-16	694649
WHRatioBMIAdj_PMID30239722	rs4365348	0.0157	0.0021	T	C	0.3215	6.323e-14	694649
WHRatioBMIAdj_PMID30239722	rs112093690	0.0334	0.0051	A	G	0.0407	4.71e-11	694649
WHRatioBMIAdj_PMID30239722	rs116480793	-0.0412	0.007	T	C	0.0211	4.248e-09	694649
WHRatioBMIAdj_PMID30239722	rs9275088	0.0168	0.002	A	T	0.4787	2.069e-17	694649
WHRatioBMIAdj_PMID30239722	rs77874174	-0.0192	0.0032	A	G	0.104	2.763e-09	694649
WHRatioBMIAdj_PMID30239722	rs62322063	0.0141	0.0024	T	C	0.2199	3.181e-09	694649
WHRatioBMIAdj_PMID30239722	rs4316191	0.0148	0.002	A	G	0.6072	3.378e-13	694649
WHRatioBMIAdj_PMID30239722	rs1389029	-0.0152	0.002	T	C	0.5333	1.712e-14	694649
WHRatioBMIAdj_PMID30239722	rs907183	-0.0118	0.0018	C	G	0.4732	5.562e-11	694649
WHRatioBMIAdj_PMID30239722	rs56074046	-0.0129	0.002	A	G	0.3583	2.703e-10	694649
WHRatioBMIAdj_PMID30239722	rs28722513	0.016	0.0027	T	C	0.1529	6.022e-09	694649
WHRatioBMIAdj_PMID30239722	rs9706185	0.0117	0.002	T	G	0.5845	5.213e-09	694649
WHRatioBMIAdj_PMID30239722	rs2657447	0.0123	0.002	T	C	0.5735	5.862e-10	694649
WHRatioBMIAdj_PMID30239722	rs9264482	-0.0139	0.0022	T	G	0.2193	2.955e-10	694649
WHRatioBMIAdj_PMID30239722	rs3117131	-0.0127	0.002	T	C	0.3783	3.351e-10	694649
WHRatioBMIAdj_PMID30239722	rs74418502	-0.0278	0.0046	A	T	0.0495	1.097e-09	694649
WHRatioBMIAdj_PMID30239722	rs62056880	-0.018	0.0024	T	C	0.7834	4.791e-14	694649
WHRatioBMIAdj_PMID30239722	rs55932027	0.0388	0.0057	A	G	0.031	1.033e-11	694649
WHRatioBMIAdj_PMID30239722	rs4811347	-0.0166	0.0018	C	G	0.3684	2.934e-19	694649
WHRatioBMIAdj_PMID30239722	rs149268820	0.0906	0.0048	A	G	0.0448	2.294e-80	694649
WHRatioBMIAdj_PMID30239722	rs6689184	0.0346	0.002	T	C	0.5833	7.485e-68	694649
WHRatioBMIAdj_PMID30239722	rs12700185	0.0138	0.0019	C	G	0.6894	9.218e-13	694649
WHRatioBMIAdj_PMID30239722	rs2669833	-0.027	0.0023	A	G	0.1627	4.745e-31	694649
WHRatioBMIAdj_PMID30239722	rs10806180	-0.014	0.0024	T	C	0.2132	6.172e-09	694649
WHRatioBMIAdj_PMID30239722	rs157843	-0.0254	0.002	A	C	0.7362	2.6e-37	694649
WHRatioBMIAdj_PMID30239722	rs56168933	0.0165	0.0026	A	G	0.1791	1.341e-10	694649
WHRatioBMIAdj_PMID30239722	rs6792488	-0.0141	0.002	T	C	0.3968	2.492e-12	694649
WHRatioBMIAdj_PMID30239722	rs9260408	0.0145	0.002	T	C	0.5627	3.724e-13	694649
WHRatioBMIAdj_PMID30239722	rs62054844	-0.0178	0.0024	T	G	0.7832	1.034e-13	694649
WHRatioBMIAdj_PMID30239722	rs11757785	0.0149	0.0026	A	G	0.1811	9.017e-09	694649
WHRatioBMIAdj_PMID30239722	rs12579616	-0.0149	0.0021	T	C	0.2355	6.508e-13	694649
WHRatioBMIAdj_PMID30239722	rs12606941	0.0239	0.0034	A	G	0.0774	2.781e-12	694649
WHRatioBMIAdj_PMID30239722	rs11641586	-0.0142	0.0025	T	G	0.2033	9.669e-09	694649
WHRatioBMIAdj_PMID30239722	rs9583489	-0.016	0.0019	T	C	0.269	1.797e-16	694649
WHRatioBMIAdj_PMID30239722	rs1623409	0.0357	0.0021	A	C	0.7832	1.055e-64	694649
WHRatioBMIAdj_PMID30239722	rs115700723	0.0625	0.009	A	G	0.0121	4.134e-12	694649
WHRatioBMIAdj_PMID30239722	rs73142262	0.024	0.0034	A	G	0.0949	1.593e-12	694649
WHRatioBMIAdj_PMID30239722	rs2387018	-0.0132	0.002	T	C	0.382	6.959e-11	694649
WHRatioBMIAdj_PMID30239722	rs2031010	-0.0128	0.0021	A	C	0.649	6.055e-10	694649
WHRatioBMIAdj_PMID30239722	rs2018314	0.0131	0.0022	T	C	0.8002	3.061e-09	694649
WHRatioBMIAdj_PMID30239722	rs2248325	-0.0156	0.002	A	G	0.5078	2.508e-15	694649
WHRatioBMIAdj_PMID30239722	rs11656840	0.0156	0.0018	T	C	0.3683	1.44e-17	694649
WHRatioBMIAdj_PMID30239722	rs56338487	-0.0177	0.0024	A	T	0.7832	1.178e-13	694649
WHRatioBMIAdj_PMID30239722	rs7945912	0.0128	0.0018	A	T	0.5144	1.266e-12	694649
WHRatioBMIAdj_PMID30239722	rs9568403	-0.0217	0.003	C	G	0.8803	6.257e-13	694649
WHRatioBMIAdj_PMID30239722	rs62060796	0.0178	0.0024	T	G	0.2168	7.965e-14	694649
WHRatioBMIAdj_PMID30239722	rs7014430	0.0105	0.0018	T	G	0.468	6.67e-09	694649
WHRatioBMIAdj_PMID30239722	rs382946	0.011	0.0018	T	C	0.5709	1.563e-09	694649
WHRatioBMIAdj_PMID30239722	rs9562968	-0.0188	0.0028	T	C	0.8793	1.041e-11	694649
WHRatioBMIAdj_PMID30239722	rs1736966	0.0139	0.0021	A	G	0.6974	8.397e-11	694649
WHRatioBMIAdj_PMID30239722	rs9501520	-0.0179	0.002	T	C	0.5527	1.53e-19	694649
WHRatioBMIAdj_PMID30239722	rs2836162	0.0146	0.0018	A	G	0.6035	1.443e-16	694649
WHRatioBMIAdj_PMID30239722	rs9272532	-0.0185	0.0024	A	C	0.228	8.096e-15	694649
WHRatioBMIAdj_PMID30239722	rs76062270	0.0207	0.0033	A	C	0.1019	2.265e-10	694649
WHRatioBMIAdj_PMID30239722	rs6029587	0.0116	0.002	A	G	0.4876	4.237e-09	694649
WHRatioBMIAdj_PMID30239722	rs11726981	-0.0149	0.002	A	C	0.724	1.26e-13	694649
WHRatioBMIAdj_PMID30239722	rs2696541	0.0155	0.0024	A	G	0.1942	6.756e-11	694649
WHRatioBMIAdj_PMID30239722	rs10761160	0.0136	0.0022	A	T	0.7265	5.739e-10	694649
WHRatioBMIAdj_PMID30239722	rs2998168	-0.0302	0.0023	A	C	0.2498	5.833e-40	694649
WHRatioBMIAdj_PMID30239722	rs4650943	0.0107	0.0018	A	G	0.5535	4.358e-09	694649
WHRatioBMIAdj_PMID30239722	rs9263572	0.0167	0.0027	A	C	0.1586	6.112e-10	694649
WHRatioBMIAdj_PMID30239722	rs3130529	0.0142	0.0022	T	C	0.72	9.022e-11	694649
WHRatioBMIAdj_PMID30239722	rs12982744	0.0113	0.0018	C	G	0.622	6.769e-10	694649
WHRatioBMIAdj_PMID30239722	rs1360751	0.0114	0.0018	A	C	0.5151	4.298e-10	694649
WHRatioBMIAdj_PMID30239722	rs13039865	-0.0153	0.0021	T	C	0.2584	1.418e-13	694649
WHRatioBMIAdj_PMID30239722	rs11514289	0.0125	0.002	A	G	0.6215	8.07e-10	694649
WHRatioBMIAdj_PMID30239722	rs11756156	-0.0189	0.0023	T	C	0.2351	4.266e-16	694649
WHRatioBMIAdj_PMID30239722	rs10775579	-0.0122	0.002	C	G	0.505	8.03e-10	694649
WHRatioBMIAdj_PMID30239722	rs2394976	-0.0268	0.0027	T	G	0.1604	1.464e-23	694649
WHRatioBMIAdj_PMID30239722	rs11057475	-0.0124	0.002	A	G	0.7143	5.489e-10	694649
WHRatioBMIAdj_PMID30239722	rs6601584	-0.0138	0.002	C	G	0.5493	3.654e-12	694649
WHRatioBMIAdj_PMID30239722	rs1017260	0.0146	0.0018	T	G	0.4308	4.739e-16	694649
WHRatioBMIAdj_PMID30239722	rs13429266	0.0227	0.0032	A	C	0.0883	1.365e-12	694649
WHRatioBMIAdj_PMID30239722	rs112694104	-0.0273	0.0046	A	G	0.0468	4.059e-09	694649
WHRatioBMIAdj_PMID30239722	rs4841659	-0.0136	0.0018	T	C	0.469	5.025e-14	694649
WHRatioBMIAdj_PMID30239722	rs72732552	-0.0483	0.0081	A	G	0.0158	2.386e-09	694649
WHRatioBMIAdj_PMID30239722	rs13064883	0.0137	0.0021	T	C	0.6638	3.889e-11	694649
WHRatioBMIAdj_PMID30239722	rs9393705	-0.0191	0.0027	A	G	0.1292	1.556e-12	694649
WHRatioBMIAdj_PMID30239722	rs12443118	0.0244	0.0029	A	G	0.1283	1.035e-16	694649
WHRatioBMIAdj_PMID30239722	rs73230014	-0.0355	0.0054	A	G	0.9659	7.058e-11	694649
WHRatioBMIAdj_PMID30239722	rs4727453	0.0145	0.0018	A	G	0.4002	2.051e-15	694649
WHRatioBMIAdj_PMID30239722	rs628506	0.0169	0.0028	A	C	0.8833	8.957e-10	694649
WHRatioBMIAdj_PMID30239722	rs77329346	0.028	0.0046	A	G	0.9511	1.06e-09	694649
WHRatioBMIAdj_PMID30239722	rs139410086	0.0544	0.0056	T	C	0.0339	1.962e-22	694649
WHRatioBMIAdj_PMID30239722	rs2206253	-0.0119	0.002	T	C	0.3721	2.797e-09	694649
WHRatioBMIAdj_PMID30239722	rs114029601	0.0644	0.0108	T	C	0.0137	2.184e-09	694649
WHRatioBMIAdj_PMID30239722	rs72834623	-0.0219	0.003	A	G	0.1231	3.333e-13	694649
WHRatioBMIAdj_PMID30239722	rs12682349	0.0126	0.002	C	G	0.4627	1.456e-10	694649
WHRatioBMIAdj_PMID30239722	rs9966093	0.018	0.003	T	C	0.9066	1.92e-09	694649
WHRatioBMIAdj_PMID30239722	rs73200503	0.0156	0.002	T	C	0.455	4.071e-15	694649
WHRatioBMIAdj_PMID30239722	rs9676705	0.0148	0.0019	A	G	0.6499	3.331e-15	694649
WHRatioBMIAdj_PMID30239722	rs2333834	-0.0108	0.0018	A	G	0.584	2.883e-09	694649
WHRatioBMIAdj_PMID30239722	rs79782347	-0.0179	0.0024	T	C	0.7833	7.083e-14	694649
WHRatioBMIAdj_PMID30239722	rs9275425	0.0148	0.002	A	C	0.2282	1.826e-13	694649
WHRatioBMIAdj_PMID30239722	rs7926521	0.0138	0.0023	A	G	0.7487	1.385e-09	694649
WHRatioBMIAdj_PMID30239722	rs111504734	-0.0262	0.0038	A	T	0.9282	6.75e-12	694649
WHRatioBMIAdj_PMID30239722	rs2780210	0.0197	0.0033	T	C	0.9026	3.36e-09	694649
WHRatioBMIAdj_PMID30239722	rs12307038	0.0262	0.0038	T	C	0.9502	9.807e-12	694649
WHRatioBMIAdj_PMID30239722	rs9263460	0.0168	0.0027	T	C	0.1569	5.628e-10	694649
WHRatioBMIAdj_PMID30239722	rs117382456	0.0331	0.0057	A	G	0.8498	4.621e-09	694649
WHRatioBMIAdj_PMID30239722	rs3130463	0.0182	0.0027	A	G	0.8447	2.01e-11	694649
WHRatioBMIAdj_PMID30239722	rs34408665	-0.0198	0.0026	T	C	0.817	8.347e-15	694649
WHRatioBMIAdj_PMID30239722	rs6903939	0.0226	0.0022	A	C	0.816	3.612e-24	694649
WHRatioBMIAdj_PMID30239722	rs9947743	0.0185	0.0025	A	G	0.7922	4.834e-14	694649
WHRatioBMIAdj_PMID30239722	rs1442464	0.0111	0.0018	A	C	0.4436	5.912e-10	694649
WHRatioBMIAdj_PMID30239722	rs35397778	0.0191	0.0022	T	C	0.2872	2.4e-18	694649
WHRatioBMIAdj_PMID30239722	rs10950805	0.013	0.0019	C	G	0.631	3.239e-12	694649
WHRatioBMIAdj_PMID30239722	rs28367624	-0.0155	0.0022	A	G	0.7064	6.593e-13	694649
WHRatioBMIAdj_PMID30239722	rs12707923	-0.0136	0.0023	T	C	0.1821	4.06e-09	694649
WHRatioBMIAdj_PMID30239722	rs2584548	-0.0183	0.0029	A	G	0.1038	3.381e-10	694649
WHRatioBMIAdj_PMID30239722	rs62375246	-0.0171	0.0023	A	T	0.2565	4.315e-14	694649
WHRatioBMIAdj_PMID30239722	rs39315	-0.0145	0.0019	T	C	0.6301	3.403e-14	694649
WHRatioBMIAdj_PMID30239722	rs6580256	0.0213	0.0027	T	C	0.1092	6.155e-15	694649
WHRatioBMIAdj_PMID30239722	rs352169	-0.0137	0.0018	A	G	0.5085	1.39e-14	694649
WHRatioBMIAdj_PMID30239722	rs6812520	0.0147	0.0022	A	G	0.2863	1.99e-11	694649
WHRatioBMIAdj_PMID30239722	rs67265750	-0.0226	0.0028	T	G	0.1421	1.563e-15	694649
WHRatioBMIAdj_PMID30239722	rs6684850	0.0235	0.0036	A	G	0.0825	5.999e-11	694649
WHRatioBMIAdj_PMID30239722	rs7739915	-0.023	0.0026	T	G	0.1672	2.609e-18	694649
WHRatioBMIAdj_PMID30239722	rs12236754	0.0219	0.0023	A	G	0.1746	5.054e-21	694649
WHRatioBMIAdj_PMID30239722	rs2265323	-0.0207	0.002	A	G	0.3946	1.001e-24	694649
WHRatioBMIAdj_PMID30239722	rs2844458	0.0154	0.0019	A	C	0.2999	2.617e-15	694649
WHRatioBMIAdj_PMID30239722	rs1282401	0.0137	0.0023	A	G	0.1779	1.511e-09	694649
WHRatioBMIAdj_PMID30239722	rs8365	-0.0172	0.0023	C	G	0.1904	3.428e-14	694649
WHRatioBMIAdj_PMID30239722	rs1949610	-0.0123	0.002	T	C	0.3826	1.413e-09	694649
WHRatioBMIAdj_PMID30239722	rs393838	0.0175	0.0023	C	G	0.2276	7.139e-14	694649
WHRatioBMIAdj_PMID30239722	rs76953614	0.0238	0.0032	C	G	0.105	1.656e-13	694649
WHRatioBMIAdj_PMID30239722	rs59540076	0.015	0.002	T	C	0.568	3.972e-14	694649
WHRatioBMIAdj_PMID30239722	rs986958	0.0126	0.0021	T	C	0.2288	1.705e-09	694649
WHRatioBMIAdj_PMID30239722	rs8079161	-0.012	0.0021	C	G	0.6607	7.437e-09	694649
WHRatioBMIAdj_PMID30239722	rs34705856	0.0126	0.002	A	G	0.6212	6.059e-10	694649
WHRatioBMIAdj_PMID30239722	rs186362	-0.0147	0.0021	A	C	0.6593	5.505e-12	694649
WHRatioBMIAdj_PMID30239722	rs9388524	0.0211	0.0018	A	T	0.4984	1.132e-31	694649
WHRatioBMIAdj_PMID30239722	rs1548306	-0.0246	0.0021	A	T	0.3308	1.128e-31	694649
WHRatioBMIAdj_PMID30239722	rs6063796	-0.0123	0.0017	T	G	0.4221	9.853e-13	694649
WHRatioBMIAdj_PMID30239722	rs703967	0.0129	0.002	A	C	0.545	8.736e-11	694649
WHRatioBMIAdj_PMID30239722	rs10842719	-0.0195	0.0021	T	C	0.7886	1.705e-20	694649
WHRatioBMIAdj_PMID30239722	rs199513	0.0154	0.0022	A	G	0.2054	3.699e-12	694649
WHRatioBMIAdj_PMID30239722	rs16907323	-0.0216	0.0029	T	C	0.891	1.634e-13	694649
WHRatioBMIAdj_PMID30239722	rs2523475	-0.0161	0.0019	A	G	0.6924	4.154e-17	694649
WHRatioBMIAdj_PMID30239722	rs10235679	-0.0172	0.002	A	G	0.504	2.992e-18	694649
WHRatioBMIAdj_PMID30239722	rs4671888	0.011	0.0019	T	C	0.3531	5.618e-09	694649
WHRatioBMIAdj_PMID30239722	rs11709658	-0.0159	0.0023	A	G	0.1696	2.239e-12	694649
WHRatioBMIAdj_PMID30239722	rs56094673	0.0213	0.0036	T	C	0.0802	4.14e-09	694649
WHRatioBMIAdj_PMID30239722	rs1951202	-0.0145	0.002	T	C	0.7203	2.55e-13	694649
WHRatioBMIAdj_PMID30239722	rs2408026	-0.0146	0.0021	A	C	0.6608	2.273e-12	694649
WHRatioBMIAdj_PMID30239722	rs2324575	0.0119	0.0019	T	G	0.6641	2.884e-10	694649
WHRatioBMIAdj_PMID30239722	rs2508006	-0.0167	0.0025	T	C	0.8548	4.539e-11	694649
WHRatioBMIAdj_PMID30239722	rs9596080	-0.0122	0.0019	A	G	0.6729	2.738e-10	694649
WHRatioBMIAdj_PMID30239722	rs36104554	0.0196	0.0033	T	C	0.0984	3.409e-09	694649
WHRatioBMIAdj_PMID30239722	rs2535341	-0.0204	0.0024	C	G	0.2148	2.202e-17	694649
WHRatioBMIAdj_PMID30239722	rs11657882	-0.0166	0.0021	A	G	0.3468	3.195e-15	694649
WHRatioBMIAdj_PMID30239722	rs34430945	0.0195	0.0028	T	C	0.781	2.107e-12	694649
WHRatioBMIAdj_PMID30239722	rs1633099	0.0161	0.0022	C	G	0.7207	2.246e-13	694649
WHRatioBMIAdj_PMID30239722	rs79321820	-0.0268	0.0038	A	G	0.9293	3.085e-12	694649
WHRatioBMIAdj_PMID30239722	rs2071449	0.0256	0.0018	A	C	0.3514	1.51e-46	694649
WHRatioBMIAdj_PMID30239722	rs1632960	-0.0169	0.0022	A	G	0.2667	3.005e-14	694649
WHRatioBMIAdj_PMID30239722	rs703998	0.0152	0.002	A	T	0.6052	6.724e-14	694649
WHRatioBMIAdj_PMID30239722	rs35869525	-0.0258	0.0032	T	C	0.1077	3.867e-16	694649
WHRatioBMIAdj_PMID30239722	rs6849433	0.0119	0.002	A	G	0.6328	6.458e-09	694649
WHRatioBMIAdj_PMID30239722	rs16975718	-0.0181	0.002	C	G	0.6045	2.917e-19	694649
WHRatioBMIAdj_PMID30239722	rs34546986	-0.029	0.0032	A	G	0.1089	3.783e-20	694649
WHRatioBMIAdj_PMID30239722	rs7745556	0.0119	0.0019	A	G	0.6639	3.181e-10	694649
WHRatioBMIAdj_PMID30239722	rs6921132	-0.0207	0.0018	T	C	0.5012	1.231e-30	694649
WHRatioBMIAdj_PMID30239722	rs6088792	-0.0138	0.002	T	C	0.2893	2.398e-12	694649
WHRatioBMIAdj_PMID30239722	rs11519917	-0.0121	0.002	T	C	0.3835	2.672e-09	694649
WHRatioBMIAdj_PMID30239722	rs4646358	0.0146	0.002	A	G	0.4829	1.687e-13	694649
WHRatioBMIAdj_PMID30239722	rs76759185	-0.024	0.0038	C	G	0.9257	1.921e-10	694649
WHRatioBMIAdj_PMID30239722	rs17054160	0.0259	0.004	A	C	0.9452	1.078e-10	694649
WHRatioBMIAdj_PMID30239722	rs10923698	0.0297	0.0026	T	C	0.8546	5.616e-31	694649
WHRatioBMIAdj_PMID30239722	rs17334894	0.0169	0.0022	A	G	0.2143	1.197e-14	694649
WHRatioBMIAdj_PMID30239722	rs2524079	0.0148	0.0018	A	G	0.4132	8.557e-16	694649
WHRatioBMIAdj_PMID30239722	rs12707696	0.0126	0.0021	A	G	0.3427	1.404e-09	694649
WHRatioBMIAdj_PMID30239722	rs9817452	-0.0301	0.002	T	G	0.3802	1.226e-49	694649
WHRatioBMIAdj_PMID30239722	rs7731632	0.0177	0.0022	T	C	0.728	9.233e-16	694649
WHRatioBMIAdj_PMID30239722	rs1971963	-0.0125	0.002	A	T	0.3777	9.019e-10	694649
WHRatioBMIAdj_PMID30239722	rs11179579	0.0131	0.002	A	C	0.619	1.34e-10	694649
WHRatioBMIAdj_PMID30239722	rs931384	0.0125	0.0021	T	C	0.7696	2.754e-09	694649
WHRatioBMIAdj_PMID30239722	rs10445371	0.0167	0.0022	A	G	0.214	1.36e-14	694649
WHRatioBMIAdj_PMID30239722	rs9266070	-0.0267	0.0026	A	T	0.1673	5.175e-24	694649
WHRatioBMIAdj_PMID30239722	rs10844720	-0.0125	0.0018	T	G	0.4247	5.4e-12	694649
WHRatioBMIAdj_PMID30239722	rs6748912	0.0157	0.0022	A	G	0.1871	2.978e-12	694649
WHRatioBMIAdj_PMID30239722	rs912960	-0.0343	0.0021	T	G	0.218	4.702e-60	694649
WHRatioBMIAdj_PMID30239722	rs4895808	-0.0106	0.0018	T	C	0.4493	2.727e-09	694649
WHRatioBMIAdj_PMID30239722	rs303123	0.0135	0.002	T	C	0.7028	9.115e-12	694649
WHRatioBMIAdj_PMID30239722	rs9268207	-0.0215	0.0021	T	C	0.221	1.144e-23	694649
WHRatioBMIAdj_PMID30239722	rs9361701	0.0123	0.0019	T	C	0.6682	1.436e-10	694649
WHRatioBMIAdj_PMID30239722	rs13101828	0.0178	0.002	A	G	0.5499	3.611e-19	694649
WHRatioBMIAdj_PMID30239722	rs9323855	-0.0144	0.0017	T	C	0.5509	6.162e-17	694649
WHRatioBMIAdj_PMID30239722	rs35409806	-0.0135	0.0021	A	G	0.3212	1.362e-10	694649
WHRatioBMIAdj_PMID30239722	rs180896223	0.056	0.0088	A	G	0.0128	1.579e-10	694649
WHRatioBMIAdj_PMID30239722	rs9491693	0.0421	0.0019	A	G	0.2988	2.49e-111	694649
WHRatioBMIAdj_PMID30239722	rs2295593	-0.0213	0.0028	T	C	0.1386	7.676e-14	694649
WHRatioBMIAdj_PMID30239722	rs1063323	0.0137	0.0021	T	C	0.3538	2.963e-11	694649
WHRatioBMIAdj_PMID30239722	rs34299771	-0.0155	0.0024	A	T	0.7852	1.272e-10	694649
WHRatioBMIAdj_PMID30239722	rs2237228	-0.0216	0.0029	T	C	0.1106	9.683e-14	694649
WHRatioBMIAdj_PMID30239722	rs7258496	0.0177	0.0021	T	C	0.6354	5.936e-18	694649
WHRatioBMIAdj_PMID30239722	rs848465	0.0156	0.002	A	G	0.4558	5.746e-15	694649
WHRatioBMIAdj_PMID30239722	rs12674768	-0.0133	0.0021	T	C	0.2458	1.387e-10	694649
WHRatioBMIAdj_PMID30239722	rs1049633	-0.0246	0.0026	A	G	0.1488	1.243e-21	694649
WHRatioBMIAdj_PMID30239722	rs4841634	-0.0139	0.002	T	C	0.5957	5.404e-12	694649
WHRatioBMIAdj_PMID30239722	rs1263507	0.0212	0.0023	A	G	0.2492	9.636e-21	694649
WHRatioBMIAdj_PMID30239722	rs2760985	0.0219	0.0025	A	G	0.1845	6.443e-18	694649
WHRatioBMIAdj_PMID30239722	rs2194621	-0.0157	0.002	A	G	0.5529	1.873e-15	694649
WHRatioBMIAdj_PMID30239722	rs4558376	-0.0141	0.0021	T	C	0.3366	2.115e-11	694649
WHRatioBMIAdj_PMID30239722	rs8068175	0.0157	0.0019	T	C	0.3229	4.666e-17	694649
WHRatioBMIAdj_PMID30239722	rs2808271	0.0114	0.002	A	G	0.5343	7.76e-09	694649
WHRatioBMIAdj_PMID30239722	rs1242509	0.0162	0.0023	A	C	0.2371	4.102e-12	694649
WHRatioBMIAdj_PMID30239722	rs854771	-0.0154	0.0018	A	G	0.4163	2.35e-17	694649
WHRatioBMIAdj_PMID30239722	rs67379633	-0.0359	0.0036	T	C	0.9201	6.223e-23	694649
WHRatioBMIAdj_PMID30239722	rs73978990	0.0251	0.0041	T	G	0.0621	1.021e-09	694649
WHRatioBMIAdj_PMID30239722	rs9853285	-0.0119	0.002	T	C	0.6838	1.07e-09	694649
WHRatioBMIAdj_PMID30239722	rs11611677	0.0128	0.0021	A	C	0.6796	9.632e-10	694649
WHRatioBMIAdj_PMID30239722	rs74543960	0.0413	0.003	A	G	0.8724	1.294e-43	694649
WHRatioBMIAdj_PMID30239722	rs3016017	0.0308	0.0028	A	G	0.8589	1.587e-27	694649
WHRatioBMIAdj_PMID30239722	rs589154	-0.0262	0.0025	T	C	0.1823	9.299e-25	694649
WHRatioBMIAdj_PMID30239722	rs9403083	-0.0117	0.0017	T	C	0.5105	6.039e-12	694649
WHRatioBMIAdj_PMID30239722	rs7815179	0.0143	0.002	C	G	0.446	4.811e-13	694649
WHRatioBMIAdj_PMID30239722	rs3134975	-0.0126	0.0021	T	C	0.25	1.961e-09	694649
WHRatioBMIAdj_PMID30239722	rs4692523	-0.012	0.002	T	C	0.5199	1.351e-09	694649
WHRatioBMIAdj_PMID30239722	rs62063264	0.0177	0.0024	T	C	0.2152	1.707e-13	694649
WHRatioBMIAdj_PMID30239722	rs11652006	0.0186	0.0023	A	G	0.7227	1.694e-15	694649
WHRatioBMIAdj_PMID30239722	rs13037119	0.0147	0.0022	T	C	0.2127	5.24e-11	694649
WHRatioBMIAdj_PMID30239722	rs76968486	-0.0259	0.0038	A	G	0.9279	1.149e-11	694649
WHRatioBMIAdj_PMID30239722	rs3093975	-0.024	0.0023	A	G	0.1844	1.3e-24	694649
WHRatioBMIAdj_PMID30239722	rs352168	-0.0143	0.0017	T	C	0.504	4.117e-17	694649
WHRatioBMIAdj_PMID30239722	rs2022537	-0.0183	0.0023	A	G	0.239	2.17e-15	694649
WHRatioBMIAdj_PMID30239722	rs615719	-0.0196	0.0022	A	G	0.2974	7.788e-19	694649
WHRatioBMIAdj_PMID30239722	rs2929305	0.0128	0.0018	A	G	0.4891	7.633e-13	694649
WHRatioBMIAdj_PMID30239722	rs11514348	0.0127	0.0021	T	C	0.622	6.69e-10	694649
WHRatioBMIAdj_PMID30239722	rs59576053	-0.0324	0.0035	T	C	0.0859	2.811e-20	694649
WHRatioBMIAdj_PMID30239722	rs2111437	0.0128	0.0021	A	G	0.2567	4.565e-10	694649
WHRatioBMIAdj_PMID30239722	rs805768	0.0179	0.0023	T	C	0.2391	1.646e-14	694649
WHRatioBMIAdj_PMID30239722	rs8042404	-0.017	0.002	A	G	0.2751	1.681e-17	694649
WHRatioBMIAdj_PMID30239722	rs62011330	-0.0168	0.0027	A	C	0.8449	8.388e-10	694649
WHRatioBMIAdj_PMID30239722	rs150757731	-0.0343	0.0053	A	G	0.0368	1.091e-10	694649
WHRatioBMIAdj_PMID30239722	rs17101410	0.025	0.0031	T	C	0.0947	4.179e-16	694649
WHRatioBMIAdj_PMID30239722	rs2421324	-0.0114	0.0018	A	C	0.4602	2.241e-10	694649
WHRatioBMIAdj_PMID30239722	rs2678906	0.0111	0.0018	A	T	0.5895	1.233e-09	694649
WHRatioBMIAdj_PMID30239722	rs62011335	0.0169	0.0027	A	G	0.1546	6.869e-10	694649
WHRatioBMIAdj_PMID30239722	rs9668430	-0.0153	0.0022	A	G	0.797	6.896e-12	694649
WHRatioBMIAdj_PMID30239722	rs9267394	0.0163	0.0021	T	G	0.3117	2.009e-14	694649
WHRatioBMIAdj_PMID30239722	rs2001130	-0.0207	0.0023	T	C	0.7004	3.5e-20	694649
WHRatioBMIAdj_PMID30239722	rs62064674	0.0178	0.0024	A	C	0.2168	7.927e-14	694649
WHRatioBMIAdj_PMID30239722	rs9468914	-0.0143	0.0021	A	C	0.6748	8.574e-12	694649
WHRatioBMIAdj_PMID30239722	rs9275585	-0.0164	0.0021	T	C	0.763	1.357e-14	694649
WHRatioBMIAdj_PMID30239722	rs112181806	-0.0297	0.0044	T	C	0.0547	8.664e-12	694649
WHRatioBMIAdj_PMID30239722	rs3786897	-0.0279	0.0017	A	G	0.5803	2.997e-58	694649
WHRatioBMIAdj_PMID30239722	rs2600231	-0.0207	0.0032	A	T	0.896	1.444e-10	694649
WHRatioBMIAdj_PMID30239722	rs7239158	0.0125	0.0021	T	C	0.337	2.117e-09	694649
WHRatioBMIAdj_PMID30239722	rs10992418	-0.0171	0.0021	T	C	0.7763	4.571e-16	694649
WHRatioBMIAdj_PMID30239722	rs11008865	0.0182	0.0024	T	C	0.169	2.441e-14	694649
WHRatioBMIAdj_PMID30239722	rs9352885	0.016	0.002	T	G	0.51	4.173e-16	694649
WHRatioBMIAdj_PMID30239722	rs17700472	0.0119	0.0019	T	C	0.3558	2.106e-10	694649
WHRatioBMIAdj_PMID30239722	rs12464291	-0.0159	0.0023	T	G	0.8138	5.075e-12	694649
WHRatioBMIAdj_PMID30239722	rs1490388	-0.0106	0.0018	T	C	0.4492	3.485e-09	694649
WHRatioBMIAdj_PMID30239722	rs6930036	0.0135	0.0021	T	C	0.6644	7.677e-11	694649
WHRatioBMIAdj_PMID30239722	rs10086500	0.0117	0.0018	A	G	0.5934	3.896e-11	694649
WHRatioBMIAdj_PMID30239722	rs2229228	-0.0147	0.0021	T	C	0.3199	4.616e-12	694649
WHRatioBMIAdj_PMID30239722	rs13220261	-0.0229	0.0028	T	C	0.1164	9.084e-16	694649
WHRatioBMIAdj_PMID30239722	rs7758229	0.0108	0.0018	T	G	0.3344	1.675e-09	694649
WHRatioBMIAdj_PMID30239722	rs12206819	0.0115	0.0019	T	G	0.6614	1.283e-09	694649
WHRatioBMIAdj_PMID30239722	rs3213739	-0.0159	0.0018	T	G	0.4267	2.99e-18	694649
WHRatioBMIAdj_PMID30239722	rs2073531	0.0192	0.0027	A	G	0.8718	2.002e-12	694649
WHRatioBMIAdj_PMID30239722	rs113243257	0.0297	0.0044	A	C	0.9454	9.75e-12	694649
WHRatioBMIAdj_PMID30239722	rs4939853	0.0243	0.0035	A	G	0.0719	7.14e-12	694649
WHRatioBMIAdj_PMID30239722	rs4931778	-0.0118	0.002	A	T	0.3898	4.676e-09	694649
WHRatioBMIAdj_PMID30239722	rs6454155	-0.0125	0.002	A	G	0.5802	3.76e-10	694649
WHRatioBMIAdj_PMID30239722	rs805772	0.0171	0.0027	T	G	0.1344	2.919e-10	694649
WHRatioBMIAdj_PMID30239722	rs11711824	0.0137	0.0017	T	C	0.5886	3.227e-15	694649
WHRatioBMIAdj_PMID30239722	rs6142360	-0.0141	0.002	T	C	0.3839	2.525e-12	694649
WHRatioBMIAdj_PMID30239722	rs1206825	-0.0138	0.0018	A	T	0.439	1.827e-14	694649
WHRatioBMIAdj_PMID30239722	rs116827595	-0.0329	0.0033	A	G	0.0993	1.738e-23	694649
WHRatioBMIAdj_PMID30239722	rs9892365	0.0192	0.0019	A	G	0.3227	1.067e-23	694649
WHRatioBMIAdj_PMID30239722	rs6457513	0.0202	0.0023	T	C	0.7631	3.381e-18	694649
WHRatioBMIAdj_PMID30239722	rs3115631	-0.0241	0.0028	A	T	0.1237	1.933e-17	694649
WHRatioBMIAdj_PMID30239722	rs2642309	0.012	0.0019	T	C	0.6409	1.124e-10	694649
WHRatioBMIAdj_PMID30239722	rs704446	0.0117	0.0018	A	C	0.5609	1.014e-10	694649
WHRatioBMIAdj_PMID30239722	rs2088054	0.023	0.0026	T	C	0.1684	1.741e-18	694649
WHRatioBMIAdj_PMID30239722	rs11674850	-0.0219	0.0022	A	G	0.7	2.565e-24	694649
WHRatioBMIAdj_PMID30239722	rs4923914	0.0149	0.002	T	C	0.3402	2.507e-14	694649
WHRatioBMIAdj_PMID30239722	rs17780806	0.0128	0.0018	A	C	0.464	1.215e-12	694649
WHRatioBMIAdj_PMID30239722	rs12311848	0.0414	0.0021	A	G	0.6677	5.06e-87	694649
WHRatioBMIAdj_PMID30239722	rs16908555	0.0208	0.0024	A	T	0.1586	9.828e-18	694649
WHRatioBMIAdj_PMID30239722	rs6063820	0.0152	0.0019	A	C	0.6919	5.795e-15	694649
WHRatioBMIAdj_PMID30239722	rs12803276	-0.0137	0.0023	T	C	0.2485	2.131e-09	694649
WHRatioBMIAdj_PMID30239722	rs2224782	0.0135	0.0021	T	C	0.6964	3.12e-10	694649
WHRatioBMIAdj_PMID30239722	rs9683177	0.0139	0.002	A	G	0.5934	3.034e-12	694649
WHRatioBMIAdj_PMID30239722	rs2105903	0.0221	0.0024	A	T	0.828	1.024e-20	694649
WHRatioBMIAdj_PMID30239722	rs17527365	-0.0444	0.0049	A	G	0.0421	2.382e-19	694649
WHRatioBMIAdj_PMID30239722	rs439009	0.011	0.0018	A	C	0.5718	1.235e-09	694649
WHRatioBMIAdj_PMID30239722	rs647035	0.0172	0.0021	A	G	0.3844	5.079e-17	694649
WHRatioBMIAdj_PMID30239722	rs72674969	-0.0377	0.0052	A	T	0.962	2.679e-13	694649
WHRatioBMIAdj_PMID30239722	rs9483085	-0.0174	0.0021	T	C	0.2337	1.266e-16	694649
WHRatioBMIAdj_PMID30239722	rs1911909	-0.0111	0.0018	A	G	0.5069	4.763e-10	694649
WHRatioBMIAdj_PMID30239722	rs62054397	0.0183	0.0024	T	C	0.2171	2.165e-14	694649
WHRatioBMIAdj_PMID30239722	rs3131294	-0.016	0.0026	A	G	0.158	6.426e-10	694649
WHRatioBMIAdj_PMID30239722	rs3117580	-0.021	0.0025	A	G	0.1939	3.144e-17	694649
WHRatioBMIAdj_PMID30239722	rs77916750	0.0305	0.0052	A	T	0.9633	5.984e-09	694649
WHRatioBMIAdj_PMID30239722	rs4640232	0.0222	0.0017	T	C	0.4914	1.158e-38	694649
WHRatioBMIAdj_PMID30239722	rs6537307	0.0133	0.0018	A	G	0.5188	1.069e-13	694649
WHRatioBMIAdj_PMID30239722	rs10441122	0.0123	0.0021	A	G	0.2737	2.362e-09	694649
WHRatioBMIAdj_PMID30239722	rs2869947	0.0221	0.0021	A	G	0.3057	6.944e-25	694649
WHRatioBMIAdj_PMID30239722	rs2444818	-0.0134	0.0017	T	C	0.6001	1.635e-14	694649
WHRatioBMIAdj_PMID30239722	rs116662376	-0.0302	0.004	A	G	0.0642	6.988e-14	694649
WHRatioBMIAdj_PMID30239722	rs12402526	0.0119	0.002	A	G	0.3809	3.187e-09	694649
WHRatioBMIAdj_PMID30239722	rs9502495	-0.0176	0.0021	A	G	0.6358	1.294e-17	694649
WHRatioBMIAdj_PMID30239722	rs55941720	-0.0157	0.0021	T	C	0.3566	1.79e-14	694649
WHRatioBMIAdj_PMID30239722	rs4711259	-0.0148	0.002	A	C	0.6148	2.798e-13	694649
WHRatioBMIAdj_PMID30239722	rs2848657	-0.0175	0.0027	A	T	0.1252	9.529e-11	694649
WHRatioBMIAdj_PMID30239722	rs62291606	0.017	0.0028	T	C	0.1498	8.798e-10	694649
WHRatioBMIAdj_PMID30239722	rs6457620	0.0177	0.0018	C	G	0.482	4.536e-23	694649
WHRatioBMIAdj_PMID30239722	rs2523965	0.0131	0.0021	A	C	0.6894	8.89e-10	694649
WHRatioBMIAdj_PMID30239722	rs7762933	-0.0131	0.0019	T	C	0.5309	4.119e-12	694649
WHRatioBMIAdj_PMID30239722	rs12939469	-0.0166	0.0018	T	C	0.4129	7.667e-20	694649
WHRatioBMIAdj_PMID30239722	rs62063859	0.0179	0.0024	A	G	0.2169	6.416e-14	694649
WHRatioBMIAdj_PMID30239722	rs139161093	0.0243	0.0029	A	G	0.1283	1.425e-16	694649
WHRatioBMIAdj_PMID30239722	rs4924841	0.0165	0.0018	A	G	0.5882	1.019e-19	694649
WHRatioBMIAdj_PMID30239722	rs2183386	0.0112	0.0019	A	G	0.3437	2.621e-09	694649
WHRatioBMIAdj_PMID30239722	rs1233593	-0.0283	0.0031	T	C	0.1128	9.232e-20	694649
WHRatioBMIAdj_PMID30239722	rs12143937	0.0244	0.002	A	G	0.5603	1.319e-34	694649
WHRatioBMIAdj_PMID30239722	rs7766431	0.0121	0.002	A	C	0.473	1.339e-09	694649
WHRatioBMIAdj_PMID30239722	rs62362003	0.0146	0.0021	T	C	0.3392	2.558e-12	694649
WHRatioBMIAdj_PMID30239722	rs6875915	-0.0136	0.002	A	C	0.6395	3.587e-11	694649
WHRatioBMIAdj_PMID30239722	rs13194571	0.0143	0.0025	A	C	0.1947	8.183e-09	694649
WHRatioBMIAdj_PMID30239722	rs34946378	0.0173	0.0027	T	C	0.167	7.396e-11	694649
WHRatioBMIAdj_PMID30239722	rs242932	0.0165	0.0021	A	T	0.6535	4.342e-15	694649
WHRatioBMIAdj_PMID30239722	rs3951792	0.0153	0.0025	A	G	0.1551	5.002e-10	694649
WHRatioBMIAdj_PMID30239722	rs11178009	-0.0125	0.002	A	T	0.3786	7.173e-10	694649
WHRatioBMIAdj_PMID30239722	rs241023	0.0174	0.0022	A	G	0.214	2.126e-15	694649
WHRatioBMIAdj_PMID30239722	rs10097536	0.0146	0.002	T	G	0.6339	7.371e-13	694649
WHRatioBMIAdj_PMID30239722	rs6063782	0.0137	0.0022	A	G	0.7176	4.696e-10	694649
WHRatioBMIAdj_PMID30239722	rs76060185	-0.0134	0.0021	T	C	0.6626	1.283e-10	694649
WHRatioBMIAdj_PMID30239722	rs7543118	-0.0145	0.0023	T	C	0.2584	1.342e-10	694649
WHRatioBMIAdj_PMID30239722	rs13165503	0.0145	0.0021	T	C	0.3389	3.095e-12	694649
WHRatioBMIAdj_PMID30239722	rs1128249	-0.0324	0.0017	T	G	0.4059	2.454e-77	694649
WHRatioBMIAdj_PMID30239722	rs6060288	-0.0127	0.0022	A	G	0.2865	5.227e-09	694649
WHRatioBMIAdj_PMID30239722	rs2301573	0.0366	0.0029	T	C	0.9094	5.417e-36	694649
WHRatioBMIAdj_PMID30239722	rs7783857	-0.0157	0.0019	C	G	0.7318	1.182e-16	694649
WHRatioBMIAdj_PMID30239722	rs72836352	-0.025	0.0033	T	C	0.0979	7.791e-14	694649
WHRatioBMIAdj_PMID30239722	rs11675908	0.0126	0.002	T	C	0.5966	2.418e-10	694649
WHRatioBMIAdj_PMID30239722	rs1613056	-0.0276	0.0028	T	C	0.1426	1.569e-22	694649
WHRatioBMIAdj_PMID30239722	rs2605101	0.0379	0.0019	A	T	0.6614	3.39e-90	694649
WHRatioBMIAdj_PMID30239722	rs9274390	-0.0208	0.0034	T	C	0.1448	8.697e-10	694649
WHRatioBMIAdj_PMID30239722	rs804269	0.0117	0.0019	T	C	0.3131	1.851e-09	694649
WHRatioBMIAdj_PMID30239722	rs12593920	-0.013	0.0022	A	G	0.7074	3.168e-09	694649
WHRatioBMIAdj_PMID30239722	rs3130935	0.0124	0.002	A	G	0.6218	1.096e-09	694649
WHRatioBMIAdj_PMID30239722	rs17762769	0.0163	0.0022	A	G	0.2137	5.548e-14	694649
WHRatioBMIAdj_PMID30239722	rs9273325	-0.0261	0.0026	A	G	0.1675	3.949e-23	694649
WHRatioBMIAdj_PMID30239722	rs9449110	-0.0147	0.002	T	G	0.5417	1.338e-13	694649
WHRatioBMIAdj_PMID30239722	rs2366144	-0.0151	0.0019	A	C	0.6795	9.477e-16	694649
WHRatioBMIAdj_PMID30239722	rs9306298	0.0145	0.0019	T	C	0.3572	6.143e-15	694649
WHRatioBMIAdj_PMID30239722	rs937219	0.0126	0.0018	T	C	0.5489	2.757e-12	694649
WHRatioBMIAdj_PMID30239722	rs11976955	-0.0145	0.0019	C	G	0.6992	5.7e-15	694649
WHRatioBMIAdj_PMID30239722	rs3118915	0.0158	0.0021	T	C	0.2038	4.877e-14	694649
WHRatioBMIAdj_PMID30239722	rs3132392	0.0241	0.0029	T	C	0.8881	9.69e-17	694649
WHRatioBMIAdj_PMID30239722	rs11715498	-0.0213	0.0027	C	G	0.1329	2.612e-15	694649
WHRatioBMIAdj_PMID30239722	rs34714686	0.045	0.0055	A	G	0.9661	1.703e-16	694649
WHRatioBMIAdj_PMID30239722	rs10746063	0.0157	0.0021	T	G	0.3478	4.338e-14	694649
WHRatioBMIAdj_PMID30239722	rs34378886	-0.0168	0.0026	A	G	0.1728	1.096e-10	694649
WHRatioBMIAdj_PMID30239722	rs236498	-0.0132	0.0022	T	C	0.2863	1.867e-09	694649
WHRatioBMIAdj_PMID30239722	rs10832242	-0.0121	0.0019	T	C	0.6507	9.177e-11	694649
WHRatioBMIAdj_PMID30239722	rs7769974	-0.0122	0.0018	T	C	0.5452	9.431e-12	694649
WHRatioBMIAdj_PMID30239722	rs61876744	0.0158	0.002	T	C	0.4099	4.154e-15	694649
WHRatioBMIAdj_PMID30239722	rs62071767	0.0168	0.0021	A	G	0.6491	9.822e-16	694649
WHRatioBMIAdj_PMID30239722	rs28752896	0.0156	0.002	T	C	0.4804	2.361e-15	694649
WHRatioBMIAdj_PMID30239722	rs10784514	-0.0163	0.002	T	C	0.6626	5.482e-17	694649
WHRatioBMIAdj_PMID30239722	rs1326122	-0.0435	0.007	A	C	0.0205	4.664e-10	694649
WHRatioBMIAdj_PMID30239722	rs474513	0.0181	0.0018	A	G	0.5104	6.332e-24	694649
WHRatioBMIAdj_PMID30239722	rs2606747	0.0149	0.0024	T	C	0.1735	3.145e-10	694649
WHRatioBMIAdj_PMID30239722	rs7986337	-0.0169	0.0028	A	G	0.8926	2.678e-09	694649
WHRatioBMIAdj_PMID30239722	rs1283298	0.0114	0.002	A	G	0.5392	8.79e-09	694649
WHRatioBMIAdj_PMID30239722	rs7002088	0.0142	0.002	A	C	0.5501	9.02e-13	694649
WHRatioBMIAdj_PMID30239722	rs11052954	0.0118	0.002	C	G	0.5855	3.483e-09	694649
WHRatioBMIAdj_PMID30239722	rs55814152	-0.0154	0.0024	C	G	0.7877	1.471e-10	694649
WHRatioBMIAdj_PMID30239722	rs11638964	0.0137	0.0019	A	T	0.6713	8.031e-13	694649
WHRatioBMIAdj_PMID30239722	rs1975470	-0.0166	0.0021	A	G	0.706	7.278e-15	694649
WHRatioBMIAdj_PMID30239722	rs11939652	-0.0161	0.0021	A	T	0.3097	3.99e-14	694649
WHRatioBMIAdj_PMID30239722	rs78623288	-0.019	0.0026	A	C	0.8217	2.019e-13	694649
WHRatioBMIAdj_PMID30239722	rs75983562	-0.031	0.003	C	G	0.8724	2.803e-25	694649
WHRatioBMIAdj_PMID30239722	rs72914052	-0.0301	0.0049	A	G	0.9583	1.086e-09	694649
WHRatioBMIAdj_PMID30239722	rs9669001	0.0123	0.002	A	C	0.5831	5.799e-10	694649
WHRatioBMIAdj_PMID30239722	rs77026810	0.0305	0.0034	T	C	0.0914	6.132e-19	694649
WHRatioBMIAdj_PMID30239722	rs1429270	-0.0184	0.0029	T	C	0.8875	1.295e-10	694649
WHRatioBMIAdj_PMID30239722	rs1983229	0.0136	0.0022	T	G	0.1963	9.917e-10	694649
WHRatioBMIAdj_PMID30239722	rs1716178	0.0142	0.0021	A	G	0.699	2.413e-11	694649
WHRatioBMIAdj_PMID30239722	rs7767493	-0.0177	0.0021	T	C	0.2336	2.113e-17	694649
WHRatioBMIAdj_PMID30239722	rs4254590	0.0135	0.002	A	G	0.3619	3.213e-11	694649
WHRatioBMIAdj_PMID30239722	rs1321442	-0.0202	0.0024	T	C	0.7744	1.144e-17	694649
WHRatioBMIAdj_PMID30239722	rs12673351	0.0144	0.0021	T	C	0.6795	8.864e-12	694649
WHRatioBMIAdj_PMID30239722	rs61825582	0.0145	0.0024	A	G	0.2099	2.005e-09	694649
WHRatioBMIAdj_PMID30239722	rs825508	-0.0211	0.002	T	C	0.2871	7.809e-26	694649
WHRatioBMIAdj_PMID30239722	rs6483883	0.0106	0.0018	A	G	0.5436	4.558e-09	694649
WHRatioBMIAdj_PMID30239722	rs13274062	-0.0102	0.0018	C	G	0.5081	8.064e-09	694649
WHRatioBMIAdj_PMID30239722	rs10844981	-0.0122	0.0018	A	T	0.4207	2.791e-11	694649
WHRatioBMIAdj_PMID30239722	rs12948540	0.0203	0.0035	T	G	0.8289	4.081e-09	694649
WHRatioBMIAdj_PMID30239722	rs56184857	-0.0195	0.0024	T	C	0.7316	1.647e-15	694649
WHRatioBMIAdj_PMID30239722	rs17577447	0.0166	0.0022	A	T	0.2142	2.2e-14	694649
WHRatioBMIAdj_PMID30239722	rs10940481	-0.0146	0.0021	T	C	0.6613	2.047e-12	694649
WHRatioBMIAdj_PMID30239722	rs312724	0.0151	0.0023	T	C	0.258	2.897e-11	694649
WHRatioBMIAdj_PMID30239722	rs6054391	-0.0123	0.0021	T	C	0.2245	9.913e-09	694649
WHRatioBMIAdj_PMID30239722	rs9264489	-0.0144	0.0024	C	G	0.2072	3.624e-09	694649
WHRatioBMIAdj_PMID30239722	rs2686211	-0.0119	0.002	A	T	0.7076	1.975e-09	694649
WHRatioBMIAdj_PMID30239722	rs7850952	0.0122	0.002	A	C	0.2696	1.626e-09	694649
WHRatioBMIAdj_PMID30239722	rs9275384	-0.0147	0.0021	T	C	0.7666	1.755e-12	694649
WHRatioBMIAdj_PMID30239722	rs11860837	0.0271	0.0039	A	G	0.9465	2.426e-12	694649
WHRatioBMIAdj_PMID30239722	rs299638	-0.0132	0.0018	T	C	0.5032	1.44e-13	694649
WHRatioBMIAdj_PMID30239722	rs1579909	0.0141	0.002	T	C	0.6292	6.147e-12	694649
WHRatioBMIAdj_PMID30239722	rs6501212	0.017	0.0025	A	G	0.8083	1.087e-11	694649
WHRatioBMIAdj_PMID30239722	rs12144045	0.019	0.0023	C	G	0.2536	9.463e-17	694649
WHRatioBMIAdj_PMID30239722	rs9388518	-0.0159	0.0018	A	C	0.4464	2.231e-18	694649
WHRatioBMIAdj_PMID30239722	rs7617468	0.0151	0.002	T	C	0.612	9.238e-14	694649
WHRatioBMIAdj_PMID30239722	rs6694509	0.0335	0.0017	T	C	0.5898	2.125e-83	694649
WHRatioBMIAdj_PMID30239722	rs1616484	-0.0142	0.0021	A	G	0.3006	2.684e-11	694649
WHRatioBMIAdj_PMID30239722	rs56414044	-0.0448	0.0068	T	C	0.0218	3.564e-11	694649
WHRatioBMIAdj_PMID30239722	rs4823086	0.0192	0.0028	T	C	0.1241	6.037e-12	694649
WHRatioBMIAdj_PMID30239722	rs7767099	-0.0242	0.0029	T	C	0.1127	3.248e-17	694649
WHRatioBMIAdj_PMID30239722	rs55657917	-0.0185	0.0024	T	G	0.7865	1.512e-14	694649
WHRatioBMIAdj_PMID30239722	rs4765015	-0.0195	0.002	T	C	0.274	1.315e-21	694649
WHRatioBMIAdj_PMID30239722	rs12735789	-0.0129	0.002	T	C	0.4799	5.139e-11	694649
WHRatioBMIAdj_PMID30239722	rs2457550	0.0119	0.0019	T	C	0.7111	2.263e-10	694649
WHRatioBMIAdj_PMID30239722	rs709155	0.0141	0.0021	A	T	0.6623	1.21e-11	694649
WHRatioBMIAdj_PMID30239722	rs143124860	0.04	0.005	C	G	0.0425	1.74e-15	694649
WHRatioBMIAdj_PMID30239722	rs9562972	0.0187	0.0028	A	T	0.1207	1.082e-11	694649
WHRatioBMIAdj_PMID30239722	rs3733046	-0.0137	0.002	T	C	0.4108	8.555e-12	694649
WHRatioBMIAdj_PMID30239722	rs11790072	-0.0155	0.0019	A	G	0.678	7.061e-16	694649
WHRatioBMIAdj_PMID30239722	rs4142351	-0.012	0.0019	T	G	0.6717	3.609e-10	694649
WHRatioBMIAdj_PMID30239722	rs1436863	-0.0128	0.002	A	G	0.5855	1.372e-10	694649
WHRatioBMIAdj_PMID30239722	rs7712009	0.0145	0.0021	A	G	0.3389	3.191e-12	694649
WHRatioBMIAdj_PMID30239722	rs6445534	-0.0129	0.0018	A	G	0.4002	9.024e-13	694649
WHRatioBMIAdj_PMID30239722	rs11584380	0.0253	0.0019	T	C	0.385	1.598e-41	694649
WHRatioBMIAdj_PMID30239722	rs756665	-0.0125	0.0018	A	C	0.569	4.669e-12	694649
WHRatioBMIAdj_PMID30239722	rs39320	0.0126	0.002	C	G	0.2745	5.625e-10	694649
WHRatioBMIAdj_PMID30239722	rs3130641	-0.0222	0.0026	T	C	0.1526	5.13e-18	694649
WHRatioBMIAdj_PMID30239722	rs10753534	0.0161	0.0027	A	G	0.836	1.552e-09	694649
WHRatioBMIAdj_PMID30239722	rs78197735	-0.0303	0.0052	T	G	0.037	6.857e-09	694649
WHRatioBMIAdj_PMID30239722	rs7813706	-0.0134	0.002	A	T	0.3876	4.186e-11	694649
WHRatioBMIAdj_PMID30239722	rs10432429	0.0209	0.002	A	G	0.5282	2.493e-26	694649
WHRatioBMIAdj_PMID30239722	rs2814979	-0.0135	0.0021	C	G	0.3353	6.662e-11	694649
WHRatioBMIAdj_PMID30239722	rs77423258	0.0325	0.0027	C	G	0.1565	7.057e-33	694649
WHRatioBMIAdj_PMID30239722	rs75609222	-0.0464	0.0063	T	C	0.9743	1.891e-13	694649
WHRatioBMIAdj_PMID30239722	rs138762	0.013	0.002	A	T	0.3597	1.847e-10	694649
WHRatioBMIAdj_PMID30239722	rs28371278	-0.0132	0.0021	A	G	0.6476	1.38e-10	694649
WHRatioBMIAdj_PMID30239722	rs3011302	-0.0195	0.0032	A	G	0.9117	1.798e-09	694649
WHRatioBMIAdj_PMID30239722	rs6414569	0.0142	0.002	A	T	0.5903	2.11e-12	694649
WHRatioBMIAdj_PMID30239722	rs11052767	0.0136	0.002	A	G	0.6304	3.156e-11	694649
WHRatioBMIAdj_PMID30239722	rs10980823	-0.0122	0.0019	T	C	0.6437	7.406e-11	694649
WHRatioBMIAdj_PMID30239722	rs9264628	0.0255	0.0033	T	C	0.2024	5.16e-15	694649
WHRatioBMIAdj_PMID30239722	rs17346171	0.0116	0.0019	A	G	0.3482	5.111e-10	694649
WHRatioBMIAdj_PMID30239722	rs8075153	-0.0154	0.0017	T	C	0.456	5.482e-19	694649
WHRatioBMIAdj_PMID30239722	rs1840334	-0.0114	0.0019	T	C	0.6613	1.575e-09	694649
WHRatioBMIAdj_PMID30239722	rs1821007	-0.0141	0.002	A	G	0.408	2.365e-12	694649
WHRatioBMIAdj_PMID30239722	rs740755	0.0154	0.0021	C	G	0.2531	1.17e-13	694649
WHRatioBMIAdj_PMID30239722	rs2269883	-0.0113	0.0018	T	C	0.4211	3.658e-10	694649
WHRatioBMIAdj_PMID30239722	rs192482979	-0.0212	0.0035	A	G	0.8872	1.051e-09	694649
WHRatioBMIAdj_PMID30239722	rs7121782	-0.0239	0.0021	T	G	0.3537	6.092e-31	694649
WHRatioBMIAdj_PMID30239722	rs11058058	0.0197	0.0027	A	G	0.1675	1.149e-13	694649
WHRatioBMIAdj_PMID30239722	rs6129630	0.0165	0.0019	A	G	0.6891	1.646e-17	694649
WHRatioBMIAdj_PMID30239722	rs2349300	0.019	0.0031	T	C	0.886	1.153e-09	694649
WHRatioBMIAdj_PMID30239722	rs9341811	-0.0115	0.0018	A	G	0.438	1.165e-10	694649
WHRatioBMIAdj_PMID30239722	rs7754443	0.0141	0.002	A	G	0.2757	7.651e-13	694649
WHRatioBMIAdj_PMID30239722	rs10514903	-0.0171	0.0022	C	G	0.7864	1.29e-14	694649
WHRatioBMIAdj_PMID30239722	rs8068290	-0.0284	0.0033	T	C	0.9195	5.907e-18	694649
WHRatioBMIAdj_PMID30239722	rs2929452	0.0128	0.0018	A	G	0.489	9.66e-13	694649
WHRatioBMIAdj_PMID30239722	rs113970960	0.0127	0.002	T	C	0.4272	1.554e-10	694649
WHRatioBMIAdj_PMID30239722	rs1924243	-0.013	0.0021	T	C	0.3193	7.711e-10	694649
WHRatioBMIAdj_PMID30239722	rs1893526	-0.0133	0.002	A	G	0.7319	3.14e-11	694649
WHRatioBMIAdj_PMID30239722	rs62472078	0.0127	0.0021	T	C	0.3316	1.159e-09	694649
WHRatioBMIAdj_PMID30239722	rs10844902	0.0124	0.002	A	G	0.5827	4.605e-10	694649
WHRatioBMIAdj_PMID30239722	rs12635414	-0.0374	0.0034	A	G	0.0959	8.905e-29	694649
WHRatioBMIAdj_PMID30239722	rs585401	-0.012	0.0018	T	C	0.4671	2.592e-11	694649
WHRatioBMIAdj_PMID30239722	rs737338	0.0263	0.0045	T	C	0.0402	3.893e-09	694649
WHRatioBMIAdj_PMID30239722	rs4446330	0.0138	0.002	T	C	0.7149	6.058e-12	694649
WHRatioBMIAdj_PMID30239722	rs7783517	-0.021	0.0033	A	G	0.0882	1.617e-10	694649
WHRatioBMIAdj_PMID30239722	rs116825877	-0.0427	0.0064	A	G	0.973	3.425e-11	694649
WHRatioBMIAdj_PMID30239722	rs588898	0.0255	0.0029	A	G	0.1283	6.187e-18	694649
WHRatioBMIAdj_PMID30239722	rs62506026	0.0203	0.0034	C	G	0.9098	4.19e-09	694649
WHRatioBMIAdj_PMID30239722	rs854770	-0.0148	0.0021	A	G	0.6781	1.44e-12	694649
WHRatioBMIAdj_PMID30239722	rs17721701	0.0137	0.0018	T	C	0.4504	2.723e-14	694649
WHRatioBMIAdj_PMID30239722	rs60547377	-0.0221	0.0036	A	G	0.0796	1.364e-09	694649
WHRatioBMIAdj_PMID30239722	rs12271609	0.0123	0.0021	A	G	0.3279	4.59e-09	694649
WHRatioBMIAdj_PMID30239722	rs11729524	0.0148	0.0021	A	C	0.4355	3.417e-12	694649
WHRatioBMIAdj_PMID30239722	rs9265929	0.0182	0.0027	T	C	0.8361	7.969e-12	694649
WHRatioBMIAdj_PMID30239722	rs696068	0.0116	0.0019	A	G	0.3385	7.799e-10	694649
WHRatioBMIAdj_PMID30239722	rs35344256	0.0142	0.0021	A	C	0.3042	3.815e-11	694649
WHRatioBMIAdj_PMID30239722	rs62172509	0.0202	0.0021	A	G	0.6851	2.399e-21	694649
WHRatioBMIAdj_PMID30239722	rs11076826	-0.0213	0.0022	C	G	0.7378	2.598e-21	694649
WHRatioBMIAdj_PMID30239722	rs1418174	-0.0162	0.0025	A	T	0.1917	1.133e-10	694649
WHRatioBMIAdj_PMID30239722	rs12138624	0.0146	0.0022	A	G	0.2154	3.045e-11	694649
WHRatioBMIAdj_PMID30239722	rs9405110	-0.0209	0.0021	A	C	0.6481	3.874e-24	694649
WHRatioBMIAdj_PMID30239722	rs9913349	0.0128	0.0019	T	C	0.7016	1.327e-11	694649
WHRatioBMIAdj_PMID30239722	rs9393926	0.026	0.003	A	G	0.88	8.664e-18	694649
WHRatioBMIAdj_PMID30239722	rs2517483	-0.0166	0.002	T	C	0.6329	3.456e-16	694649
WHRatioBMIAdj_PMID30239722	rs3128987	0.026	0.0025	T	C	0.8097	3.387e-25	694649
WHRatioBMIAdj_PMID30239722	rs9295675	-0.0196	0.0027	T	C	0.1197	4.982e-13	694649
WHRatioBMIAdj_PMID30239722	rs10507026	-0.0118	0.0018	C	G	0.5542	4.891e-11	694649
WHRatioBMIAdj_PMID30239722	rs12301673	-0.0412	0.0021	T	C	0.3309	5.034e-86	694649
WHRatioBMIAdj_PMID30239722	rs6934429	-0.0212	0.0021	T	G	0.2249	2.081e-23	694649
WHRatioBMIAdj_PMID30239722	rs66841633	-0.0277	0.0032	T	G	0.1085	1.821e-18	694649
WHRatioBMIAdj_PMID30239722	rs10092781	0.0102	0.0017	T	C	0.4704	2.93e-09	694649
WHRatioBMIAdj_PMID30239722	rs1511021	-0.0167	0.0027	T	G	0.8774	1.182e-09	694649
WHRatioBMIAdj_PMID30239722	rs407610	0.0208	0.0032	T	G	0.1033	1.467e-10	694649
WHRatioBMIAdj_PMID30239722	rs26525	-0.0147	0.002	C	G	0.3015	6.507e-14	694649
WHRatioBMIAdj_PMID30239722	rs1596446	0.0125	0.002	T	C	0.6022	7.764e-10	694649
WHRatioBMIAdj_PMID30239722	rs2894362	-0.0158	0.0022	A	G	0.7196	1.745e-12	694649
WHRatioBMIAdj_PMID30239722	rs13204120	-0.0146	0.002	A	C	0.4624	1.724e-13	694649
WHRatioBMIAdj_PMID30239722	rs17651700	-0.0167	0.0022	C	G	0.786	1.355e-14	694649
WHRatioBMIAdj_PMID30239722	rs11214027	0.0208	0.0021	A	G	0.6702	4.315e-23	694649
WHRatioBMIAdj_PMID30239722	rs2687936	-0.0268	0.0039	A	G	0.9447	7.158e-12	694649
WHRatioBMIAdj_PMID30239722	rs3092781	-0.013	0.0017	T	C	0.451	4.219e-14	694649
WHRatioBMIAdj_PMID30239722	rs12174295	-0.0124	0.0019	T	C	0.3338	9.724e-11	694649
WHRatioBMIAdj_PMID30239722	rs9352832	0.0128	0.002	T	C	0.4149	1.406e-10	694649
WHRatioBMIAdj_PMID30239722	rs1591805	0.0119	0.0018	A	G	0.5115	5.008e-11	694649
WHRatioBMIAdj_PMID30239722	rs10851603	-0.0191	0.0024	C	G	0.7849	1.671e-15	694649
WHRatioBMIAdj_PMID30239722	rs2844618	0.0172	0.0026	T	C	0.1452	2.54e-11	694649
WHRatioBMIAdj_PMID30239722	rs9883561	0.012	0.002	A	G	0.4152	1.97e-09	694649
WHRatioBMIAdj_PMID30239722	rs34768	0.0147	0.002	A	G	0.6988	4.586e-14	694649
WHRatioBMIAdj_PMID30239722	rs9270562	-0.0177	0.0021	T	G	0.3641	6.408e-17	694649
WHRatioBMIAdj_PMID30239722	rs138743	-0.0132	0.002	A	G	0.6401	1.035e-10	694649
WHRatioBMIAdj_PMID30239722	rs12828318	0.0173	0.0023	A	G	0.8262	3.838e-14	694649
WHRatioBMIAdj_PMID30239722	rs733969	0.0178	0.0024	A	G	0.2168	8.156e-14	694649
WHRatioBMIAdj_PMID30239722	rs13432218	-0.0207	0.0018	A	G	0.4338	1.806e-30	694649
WHRatioBMIAdj_PMID30239722	rs10514901	0.017	0.0022	T	G	0.2145	9.16e-15	694649
WHRatioBMIAdj_PMID30239722	rs906251	-0.0298	0.0049	T	C	0.0425	1.194e-09	694649
WHRatioBMIAdj_PMID30239722	rs76261236	-0.0261	0.0038	T	G	0.9283	9.566e-12	694649
WHRatioBMIAdj_PMID30239722	rs2732127	-0.0109	0.0018	A	G	0.5892	1.491e-09	694649
WHRatioBMIAdj_PMID30239722	rs12681207	0.0358	0.0032	A	C	0.0824	1.036e-28	694649
WHRatioBMIAdj_PMID30239722	rs10430072	0.0128	0.002	C	G	0.5808	1.121e-10	694649
WHRatioBMIAdj_PMID30239722	rs7328063	-0.0121	0.0019	T	C	0.6697	3.153e-10	694649
WHRatioBMIAdj_PMID30239722	rs2836300	-0.0171	0.0025	T	C	0.1949	7.623e-12	694649
WHRatioBMIAdj_PMID30239722	rs9265976	0.0308	0.0028	A	G	0.8592	1.525e-27	694649
WHRatioBMIAdj_PMID30239722	rs2268026	0.0135	0.0018	T	C	0.6294	1.364e-14	694649
WHRatioBMIAdj_PMID30239722	rs11494907	0.0125	0.002	C	G	0.6175	8.363e-10	694649
WHRatioBMIAdj_PMID30239722	rs871841	-0.0104	0.0018	T	C	0.5043	7.683e-09	694649
WHRatioBMIAdj_PMID30239722	rs11057238	0.0126	0.0021	A	C	0.6792	1.502e-09	694649
WHRatioBMIAdj_PMID30239722	rs7581298	-0.0117	0.002	A	T	0.5695	4.224e-09	694649
WHRatioBMIAdj_PMID30239722	rs2353915	-0.0157	0.002	T	C	0.5729	3.752e-15	694649
WHRatioBMIAdj_PMID30239722	rs13115570	0.0161	0.0021	T	G	0.69	3.665e-14	694649
WHRatioBMIAdj_PMID30239722	rs146825681	-0.0192	0.0025	C	G	0.7057	1.023e-14	694649
WHRatioBMIAdj_PMID30239722	rs258142	0.012	0.0018	A	G	0.5981	5.649e-11	694649
WHRatioBMIAdj_PMID30239722	rs13206458	0.0278	0.0031	T	C	0.8877	4.631e-19	694649
WHRatioBMIAdj_PMID30239722	rs9526533	0.0124	0.0019	A	G	0.3218	1.563e-10	694649
WHRatioBMIAdj_PMID30239722	rs62055948	-0.0181	0.0024	T	C	0.7844	4.114e-14	694649
WHRatioBMIAdj_PMID30239722	rs2923093	-0.0106	0.0017	A	T	0.5904	1.039e-09	694649
WHRatioBMIAdj_PMID30239722	rs2957664	0.0123	0.002	A	G	0.5017	4.447e-10	694649
WHRatioBMIAdj_PMID30239722	rs62070804	0.0469	0.0075	T	C	0.0177	4.363e-10	694649
WHRatioBMIAdj_PMID30239722	rs4236988	0.0158	0.002	A	G	0.4469	1.858e-15	694649
WHRatioBMIAdj_PMID30239722	rs73227365	0.0172	0.0028	T	G	0.8535	7.195e-10	694649
WHRatioBMIAdj_PMID30239722	rs138196264	0.0916	0.0097	A	G	0.0115	2.757e-21	694649
WHRatioBMIAdj_PMID30239722	rs4684871	0.0132	0.0018	A	G	0.5656	2.449e-13	694649
WHRatioBMIAdj_PMID30239722	rs3129798	-0.0237	0.0029	T	G	0.1119	1.831e-16	694649
WHRatioBMIAdj_PMID30239722	rs7398697	-0.0354	0.0053	T	C	0.0369	1.538e-11	694649
WHRatioBMIAdj_PMID30239722	rs4713824	-0.0174	0.0028	T	C	0.1393	9.799e-10	694649
WHRatioBMIAdj_PMID30239722	rs34004903	0.0132	0.002	T	C	0.4599	2.336e-11	694649
WHRatioBMIAdj_PMID30239722	rs112253498	-0.0457	0.0069	A	G	0.0211	3.089e-11	694649
WHRatioBMIAdj_PMID30239722	rs2311738	-0.0127	0.0022	T	C	0.712	5.934e-09	694649
WHRatioBMIAdj_PMID30239722	rs2955357	0.0157	0.0019	T	C	0.3058	1.168e-16	694649
WHRatioBMIAdj_PMID30239722	rs1716177	0.0176	0.0021	T	C	0.7814	1.063e-16	694649
WHRatioBMIAdj_PMID30239722	rs12592690	-0.0239	0.003	T	G	0.8729	8.613e-16	694649
WHRatioBMIAdj_PMID30239722	rs72899820	-0.0337	0.0043	A	C	0.9437	7.877e-15	694649
WHRatioBMIAdj_PMID30239722	rs7420308	-0.0248	0.0031	A	G	0.8825	5.095e-16	694649
WHRatioBMIAdj_PMID30239722	rs4963979	0.0347	0.0023	T	G	0.2372	1.297e-50	694649
WHRatioBMIAdj_PMID30239722	rs2670901	0.0266	0.0023	T	G	0.825	5.87e-32	694649
WHRatioBMIAdj_PMID30239722	rs7621855	-0.022	0.0036	A	C	0.082	8.505e-10	694649
WHRatioBMIAdj_PMID30239722	rs709149	-0.0139	0.0018	A	G	0.3718	4.812e-14	694649
WHRatioBMIAdj_PMID30239722	rs7349722	-0.0109	0.0018	A	C	0.5629	1.705e-09	694649
WHRatioBMIAdj_PMID30239722	rs6915219	-0.017	0.0022	T	C	0.7089	3.299e-15	694649
WHRatioBMIAdj_PMID30239722	rs112705098	0.0403	0.0058	A	G	0.03	3.371e-12	694649
WHRatioBMIAdj_PMID30239722	rs4727452	0.0131	0.002	T	C	0.3802	1.065e-10	694649
WHRatioBMIAdj_PMID30239722	rs746694	-0.0129	0.002	T	C	0.3052	5.371e-11	694649
WHRatioBMIAdj_PMID30239722	rs9568415	0.0219	0.003	A	G	0.1187	4.963e-13	694649
WHRatioBMIAdj_PMID30239722	rs10957556	0.0338	0.0036	A	T	0.0637	1.155e-20	694649
WHRatioBMIAdj_PMID30239722	rs4149275	0.0143	0.0023	A	G	0.836	8.724e-10	694649
WHRatioBMIAdj_PMID30239722	rs10266287	0.0138	0.0021	T	C	0.3414	3.864e-11	694649
WHRatioBMIAdj_PMID30239722	rs2313453	0.0153	0.0019	T	C	0.442	3.11e-16	694649
WHRatioBMIAdj_PMID30239722	rs11920354	-0.0144	0.0018	A	C	0.3873	3.347e-15	694649
WHRatioBMIAdj_PMID30239722	rs9358936	0.0222	0.0029	A	G	0.8715	4.306e-14	694649
WHRatioBMIAdj_PMID30239722	rs7647218	0.0177	0.003	A	C	0.0994	3.304e-09	694649
WHRatioBMIAdj_PMID30239722	rs62054418	0.0182	0.0024	A	G	0.217	2.378e-14	694649
WHRatioBMIAdj_PMID30239722	rs2177268	0.0159	0.002	A	T	0.7378	7.259e-15	694649
WHRatioBMIAdj_PMID30239722	rs17822045	0.0117	0.002	T	C	0.2684	3.64e-09	694649
WHRatioBMIAdj_PMID30239722	rs6068263	-0.0153	0.0019	T	C	0.3238	1.309e-15	694649
WHRatioBMIAdj_PMID30239722	rs10991446	-0.0152	0.0022	T	C	0.7128	4.477e-12	694649
WHRatioBMIAdj_PMID30239722	rs520423	-0.0123	0.0021	A	G	0.3179	6.957e-09	694649
WHRatioBMIAdj_PMID30239722	rs2322551	-0.0131	0.0021	A	G	0.325	5.136e-10	694649
WHRatioBMIAdj_PMID30239722	rs1467962	-0.0177	0.0024	A	G	0.7832	1.236e-13	694649
WHRatioBMIAdj_PMID30239722	rs17651549	0.0165	0.0021	T	C	0.2128	2.823e-15	694649
WHRatioBMIAdj_PMID30239722	rs7224554	-0.0195	0.0033	T	C	0.9114	4.206e-09	694649
WHRatioBMIAdj_PMID30239722	rs7451187	0.0162	0.0025	A	C	0.8083	1.104e-10	694649
WHRatioBMIAdj_PMID30239722	rs35345409	-0.024	0.0021	T	C	0.3551	2.896e-31	694649
WHRatioBMIAdj_PMID30239722	rs11520260	-0.0122	0.002	T	C	0.3823	1.933e-09	694649
WHRatioBMIAdj_PMID30239722	rs142530026	0.0148	0.0024	T	C	0.2209	4.781e-10	694649
WHRatioBMIAdj_PMID30239722	rs246899	-0.0137	0.0019	A	T	0.322	1.269e-12	694649
WHRatioBMIAdj_PMID30239722	rs2444830	0.0128	0.0019	T	C	0.6725	1.481e-11	694649
WHRatioBMIAdj_PMID30239722	rs13060282	-0.0209	0.003	A	G	0.1258	1.943e-12	694649
WHRatioBMIAdj_PMID30239722	rs11052930	0.0125	0.0018	A	G	0.5974	9.377e-12	694649
WHRatioBMIAdj_PMID30239722	rs11250072	0.0136	0.002	T	C	0.6126	1.699e-11	694649
WHRatioBMIAdj_PMID30239722	rs9866912	0.0121	0.0021	A	T	0.2488	4.312e-09	694649
WHRatioBMIAdj_PMID30239722	rs1951455	0.0205	0.002	T	C	0.2813	8.586e-25	694649
WHRatioBMIAdj_PMID30239722	rs77092481	0.0177	0.0024	T	C	0.2168	1.173e-13	694649
WHRatioBMIAdj_PMID30239722	rs12043534	0.013	0.0022	T	C	0.2761	2.629e-09	694649
WHRatioBMIAdj_PMID30239722	rs1254337	0.0121	0.0019	A	T	0.6884	3.402e-10	694649
WHRatioBMIAdj_PMID30239722	rs370631	0.016	0.0022	T	C	0.7184	3.111e-13	694649
WHRatioBMIAdj_PMID30239722	rs67092605	-0.031	0.0021	A	G	0.3261	3.731e-48	694649
WHRatioBMIAdj_PMID30239722	rs78344709	0.0263	0.0038	A	G	0.0738	3.026e-12	694649
WHRatioBMIAdj_PMID30239722	rs6068253	0.0151	0.0019	A	C	0.6849	3.567e-15	694649
WHRatioBMIAdj_PMID30239722	rs2697189	0.0115	0.002	A	G	0.7268	5.752e-09	694649
WHRatioBMIAdj_PMID30239722	rs12661002	0.0162	0.0018	A	G	0.557	3.508e-19	694649
WHRatioBMIAdj_PMID30239722	rs174015	0.0112	0.0018	T	C	0.6149	1.345e-09	694649
WHRatioBMIAdj_PMID30239722	rs366608	0.0137	0.0017	T	C	0.4781	8.379e-16	694649
WHRatioBMIAdj_PMID30239722	rs333491	0.0105	0.0018	A	G	0.5444	8.934e-09	694649
WHRatioBMIAdj_PMID30239722	rs9449129	-0.0202	0.0025	T	C	0.2027	2.085e-16	694649
WHRatioBMIAdj_PMID30239722	rs1737047	0.0121	0.0021	T	C	0.673	7.5e-09	694649
WHRatioBMIAdj_PMID30239722	rs2811462	0.0325	0.0023	T	G	0.7663	4.905e-44	694649
WHRatioBMIAdj_PMID30239722	rs2844522	0.0164	0.0021	C	G	0.3225	4.849e-15	694649
WHRatioBMIAdj_PMID30239722	rs2894358	0.0165	0.0021	A	T	0.2433	7.255e-15	694649
WHRatioBMIAdj_PMID30239722	rs57170789	0.0212	0.0033	A	T	0.0996	1.411e-10	694649
WHRatioBMIAdj_PMID30239722	rs12546962	0.0132	0.002	A	G	0.7304	1.998e-11	694649
WHRatioBMIAdj_PMID30239722	rs7630417	0.0277	0.0046	T	C	0.9525	1.707e-09	694649
WHRatioBMIAdj_PMID30239722	rs4820006	0.0135	0.0023	A	T	0.237	5.674e-09	694649
WHRatioBMIAdj_PMID30239722	rs62063795	0.0179	0.0024	T	C	0.2169	6.27e-14	694649
WHRatioBMIAdj_PMID30239722	rs6744100	-0.0166	0.0025	A	C	0.1522	5.106e-11	694649
WHRatioBMIAdj_PMID30239722	rs35866622	0.0115	0.002	T	C	0.4826	4.69e-09	694649
WHRatioBMIAdj_PMID30239722	rs71557378	0.0258	0.0032	T	G	0.8922	4.516e-16	694649
WHRatioBMIAdj_PMID30239722	rs66715579	0.0138	0.0022	A	G	0.2777	3.654e-10	694649
WHRatioBMIAdj_PMID30239722	rs2103911	0.0133	0.002	A	C	0.2775	5.153e-11	694649
WHRatioBMIAdj_PMID30239722	rs7802691	0.017	0.002	T	C	0.4852	6.054e-18	694649
WHRatioBMIAdj_PMID30239722	rs1737059	0.0139	0.0022	A	C	0.6991	1.005e-10	694649
WHRatioBMIAdj_PMID30239722	rs9268798	-0.0185	0.002	T	C	0.5597	1.165e-20	694649
WHRatioBMIAdj_PMID30239722	rs10797996	-0.0266	0.0019	T	C	0.5003	1.993e-46	694649
WHRatioBMIAdj_PMID30239722	rs9271684	-0.0177	0.0022	T	C	0.3335	2.018e-15	694649
WHRatioBMIAdj_PMID30239722	rs6825740	0.0131	0.002	A	G	0.2812	1.194e-10	694649
WHRatioBMIAdj_PMID30239722	rs10746120	0.0103	0.0017	A	T	0.4628	3.144e-09	694649
WHRatioBMIAdj_PMID30239722	rs9492449	0.0165	0.0021	A	T	0.6854	5.306e-15	694649
WHRatioBMIAdj_PMID30239722	rs9275482	0.0148	0.0021	T	G	0.2292	3.659e-12	694649
WHRatioBMIAdj_PMID30239722	rs67296946	0.0199	0.0029	T	G	0.8036	3.599e-12	694649
WHRatioBMIAdj_PMID30239722	rs17464154	-0.0133	0.0022	T	C	0.295	7.212e-10	694649
WHRatioBMIAdj_PMID30239722	rs9268423	0.019	0.0022	T	C	0.2954	1.699e-18	694649
WHRatioBMIAdj_PMID30239722	rs1077795	0.0141	0.0023	A	G	0.7415	4.493e-10	694649
WHRatioBMIAdj_PMID30239722	rs34724070	-0.0201	0.0031	T	G	0.1154	7.387e-11	694649
WHRatioBMIAdj_PMID30239722	rs11835252	0.0203	0.0019	T	C	0.3468	9.507e-27	694649
WHRatioBMIAdj_PMID30239722	rs34341238	0.0137	0.002	A	G	0.5892	9.237e-12	694649
WHRatioBMIAdj_PMID30239722	rs3800458	-0.0125	0.0018	A	T	0.3634	1.351e-11	694649
WHRatioBMIAdj_PMID30239722	rs2625971	-0.0142	0.0021	A	G	0.3174	1.689e-11	694649
WHRatioBMIAdj_PMID30239722	rs9260603	0.0116	0.002	T	C	0.4393	4.527e-09	694649
WHRatioBMIAdj_PMID30239722	rs76109155	0.0384	0.0064	A	G	0.9751	2.257e-09	694649
WHRatioBMIAdj_PMID30239722	rs7478380	0.0116	0.002	A	G	0.2765	6.334e-09	694649
WHRatioBMIAdj_PMID30239722	rs972285	0.0158	0.0021	T	C	0.3238	7.426e-14	694649
WHRatioBMIAdj_PMID30239722	rs11053177	-0.012	0.002	A	G	0.4157	1.675e-09	694649
WHRatioBMIAdj_PMID30239722	rs2246555	0.0145	0.0022	A	T	0.7082	2.04e-11	694649
WHRatioBMIAdj_PMID30239722	rs55784465	0.0349	0.0052	A	G	0.0378	1.704e-11	694649
WHRatioBMIAdj_PMID30239722	rs258136	-0.0104	0.0018	A	G	0.4466	7.544e-09	694649
WHRatioBMIAdj_PMID30239722	rs8011191	-0.0147	0.002	T	G	0.7198	1.205e-13	694649
WHRatioBMIAdj_PMID30239722	rs66614050	-0.0149	0.0022	T	C	0.2734	9.22e-12	694649
WHRatioBMIAdj_PMID30239722	rs10953304	-0.0178	0.002	T	C	0.4145	8.496e-19	694649
WHRatioBMIAdj_PMID30239722	rs4851235	0.015	0.0025	T	C	0.1505	1.618e-09	694649
WHRatioBMIAdj_PMID30239722	rs9275988	-0.019	0.0024	A	C	0.2171	2.242e-15	694649
WHRatioBMIAdj_PMID30239722	rs201058	0.0178	0.0018	A	G	0.4304	2.36e-22	694649
WHRatioBMIAdj_PMID30239722	rs12000590	-0.0312	0.0053	A	C	0.0367	4.488e-09	694649
WHRatioBMIAdj_PMID30239722	rs7738119	0.0135	0.0023	A	G	0.2455	4.192e-09	694649
WHRatioBMIAdj_PMID30239722	rs7015780	0.0108	0.0018	T	C	0.3953	3.84e-09	694649
WHRatioBMIAdj_PMID30239722	rs1173736	-0.0134	0.002	A	G	0.7328	2.199e-11	694649
WHRatioBMIAdj_PMID30239722	rs7312404	0.0378	0.0018	A	G	0.6557	2.27e-93	694649
WHRatioBMIAdj_PMID30239722	rs965748	0.0126	0.002	A	G	0.6017	4.289e-10	694649
WHRatioBMIAdj_PMID30239722	rs917681	0.0115	0.0019	T	C	0.2945	7.58e-10	694649
WHRatioBMIAdj_PMID30239722	rs8107339	-0.0255	0.0023	T	C	0.2417	3.173e-28	694649
WHRatioBMIAdj_PMID30239722	rs874810	0.017	0.0019	T	C	0.623	5.914e-20	694649
WHRatioBMIAdj_PMID30239722	rs2115600	-0.0136	0.0022	T	C	0.798	6.987e-10	694649
WHRatioBMIAdj_PMID30239722	rs34776	0.0139	0.0019	C	G	0.6832	5.661e-13	694649
WHRatioBMIAdj_PMID30239722	rs2736265	0.0123	0.002	A	G	0.4841	5.615e-10	694649
WHRatioBMIAdj_PMID30239722	rs2717029	0.0109	0.0018	T	G	0.3646	3.281e-09	694649
WHRatioBMIAdj_PMID30239722	rs10990303	0.012	0.0021	T	C	0.2317	7.292e-09	694649
WHRatioBMIAdj_PMID30239722	rs4980572	-0.0168	0.0021	A	G	0.396	5.798e-16	694649
WHRatioBMIAdj_PMID30239722	rs885947	-0.0169	0.0022	A	G	0.2652	4.2e-14	694649
WHRatioBMIAdj_PMID30239722	rs12174639	-0.022	0.003	A	G	0.1274	9.456e-14	694649
WHRatioBMIAdj_PMID30239722	rs1124417	0.0121	0.0018	A	G	0.5149	1.097e-11	694649
WHRatioBMIAdj_PMID30239722	rs7460153	-0.0142	0.002	A	C	0.5501	5.901e-13	694649
WHRatioBMIAdj_PMID30239722	rs7984689	-0.0124	0.0019	A	G	0.6763	1.849e-10	694649
WHRatioBMIAdj_PMID30239722	rs12031022	-0.0133	0.002	T	G	0.58	2.87e-11	694649
WHRatioBMIAdj_PMID30239722	rs10779349	0.0124	0.0017	T	C	0.56	4.835e-13	694649
WHRatioBMIAdj_PMID30239722	rs8070757	-0.0139	0.0022	A	C	0.2786	2.601e-10	694649
WHRatioBMIAdj_PMID30239722	rs57090641	0.0174	0.0023	T	C	0.7377	1.139e-14	694649
WHRatioBMIAdj_PMID30239722	rs10992408	-0.0221	0.0023	A	G	0.8246	2.107e-21	694649
WHRatioBMIAdj_PMID30239722	rs55976506	0.0223	0.0033	A	G	0.0993	1.493e-11	694649
WHRatioBMIAdj_PMID30239722	rs12051793	0.0186	0.0023	A	G	0.7208	1.565e-15	694649
WHRatioBMIAdj_PMID30239722	rs2734325	0.0128	0.0021	T	C	0.315	1.281e-09	694649
WHRatioBMIAdj_PMID30239722	rs144229896	0.0903	0.0047	T	C	0.0456	3.05e-81	694649
WHRatioBMIAdj_PMID30239722	rs10789849	0.0163	0.0021	A	C	0.3674	2.122e-15	694649
WHRatioBMIAdj_PMID30239722	rs35864060	0.0565	0.0057	T	C	0.031	4.594e-23	694649
WHRatioBMIAdj_PMID30239722	rs7534693	0.0123	0.0019	C	G	0.3548	4.124e-11	694649
WHRatioBMIAdj_PMID30239722	rs35804181	-0.0128	0.002	T	C	0.6123	2.119e-10	694649
WHRatioBMIAdj_PMID30239722	rs986068	0.0162	0.0021	A	G	0.6434	3.843e-15	694649
WHRatioBMIAdj_PMID30239722	rs2145599	0.016	0.0022	A	T	0.2827	3.109e-13	694649
WHRatioBMIAdj_PMID30239722	rs7755926	0.0121	0.0019	A	C	0.6653	1.4e-10	694649
WHRatioBMIAdj_PMID30239722	rs2670894	0.028	0.0025	T	C	0.8129	5.144e-30	694649
WHRatioBMIAdj_PMID30239722	rs67611618	-0.0133	0.0023	T	C	0.7519	6.906e-09	694649
WHRatioBMIAdj_PMID30239722	rs17725163	-0.0177	0.0023	T	C	0.8325	4.146e-14	694649
WHRatioBMIAdj_PMID30239722	rs6461987	-0.0242	0.0034	C	G	0.0909	1.507e-12	694649
WHRatioBMIAdj_PMID30239722	rs780156	0.0155	0.0018	T	C	0.5417	3.694e-17	694649
WHRatioBMIAdj_PMID30239722	rs2306420	-0.0128	0.002	A	G	0.2764	9.282e-11	694649
WHRatioBMIAdj_PMID30239722	rs17598658	0.0235	0.0031	A	C	0.9018	1.695e-14	694649
WHRatioBMIAdj_PMID30239722	rs2092678	-0.0151	0.0021	C	G	0.3166	7.256e-13	694649
WHRatioBMIAdj_PMID30239722	rs35669634	-0.0149	0.002	A	G	0.432	5.475e-14	694649
WHRatioBMIAdj_PMID30239722	rs10840346	0.0119	0.0017	A	G	0.4947	3.716e-12	694649
WHRatioBMIAdj_PMID30239722	rs11657484	0.0127	0.0021	A	G	0.6854	1.253e-09	694649
WHRatioBMIAdj_PMID30239722	rs9911823	0.024	0.0038	A	G	0.0551	1.743e-10	694649
WHRatioBMIAdj_PMID30239722	rs6129633	-0.0162	0.002	A	G	0.2815	3.324e-16	694649
WHRatioBMIAdj_PMID30239722	rs1364422	0.0157	0.0019	T	C	0.2684	1.071e-16	694649
WHRatioBMIAdj_PMID30239722	rs75396484	0.0261	0.0038	T	C	0.0718	9.347e-12	694649
WHRatioBMIAdj_PMID30239722	rs4515509	0.0134	0.002	A	T	0.4296	1.938e-11	694649
WHRatioBMIAdj_PMID30239722	rs2278426	0.0262	0.0045	T	C	0.0403	4.441e-09	694649
WHRatioBMIAdj_PMID30239722	rs4722531	-0.0223	0.0021	T	C	0.6572	1.659e-26	694649
WHRatioBMIAdj_PMID30239722	rs4268544	-0.0191	0.0023	T	G	0.2227	2.445e-16	694649
WHRatioBMIAdj_PMID30239722	rs78349908	0.0201	0.0026	T	C	0.8164	1.716e-14	694649
WHRatioBMIAdj_PMID30239722	rs12980403	0.0267	0.0021	T	C	0.366	1.185e-38	694649
WHRatioBMIAdj_PMID30239722	rs3847317	0.0115	0.002	T	G	0.4933	4.88e-09	694649
WHRatioBMIAdj_PMID30239722	rs7850432	-0.0118	0.0018	A	G	0.3691	1.522e-10	694649
WHRatioBMIAdj_PMID30239722	rs7741532	-0.013	0.0019	T	C	0.3406	1.281e-11	694649
WHRatioBMIAdj_PMID30239722	rs10919379	-0.0135	0.002	T	C	0.6314	3.32e-11	694649
WHRatioBMIAdj_PMID30239722	rs7754957	-0.0114	0.0018	A	C	0.53	2.099e-10	694649
WHRatioBMIAdj_PMID30239722	rs17493735	-0.0108	0.0019	A	T	0.383	7.757e-09	694649
WHRatioBMIAdj_PMID30239722	rs79801404	-0.0309	0.0049	A	G	0.0421	3.895e-10	694649
WHRatioBMIAdj_PMID30239722	rs13409781	-0.0256	0.0029	T	C	0.8636	5.373e-19	694649
WHRatioBMIAdj_PMID30239722	rs6916538	-0.0184	0.0021	A	G	0.7617	7.443e-19	694649
WHRatioBMIAdj_PMID30239722	rs77086413	-0.0232	0.0037	A	G	0.0754	5.52e-10	694649
WHRatioBMIAdj_PMID30239722	rs916896	-0.0119	0.0018	T	C	0.3913	9.853e-11	694649
WHRatioBMIAdj_PMID30239722	rs7814328	-0.0123	0.002	T	C	0.5406	6.343e-10	694649
WHRatioBMIAdj_PMID30239722	rs4128777	-0.0118	0.002	T	C	0.2515	1.389e-09	694649
WHRatioBMIAdj_PMID30239722	rs7770024	-0.0123	0.0018	A	G	0.5454	5.688e-12	694649
WHRatioBMIAdj_PMID30239722	rs4687547	-0.0133	0.002	T	C	0.3812	5.114e-11	694649
WHRatioBMIAdj_PMID30239722	rs59973779	0.0359	0.0036	T	C	0.0799	6.284e-23	694649
WHRatioBMIAdj_PMID30239722	rs10933050	0.0115	0.002	T	C	0.585	7.678e-09	694649
WHRatioBMIAdj_PMID30239722	rs17650842	-0.0164	0.0022	A	G	0.7862	4.233e-14	694649
WHRatioBMIAdj_PMID30239722	rs10835893	-0.0113	0.0019	T	C	0.3022	6.152e-09	694649
WHRatioBMIAdj_PMID30239722	rs491478	-0.0144	0.0021	A	G	0.2534	2.365e-12	694649
WHRatioBMIAdj_PMID30239722	rs9299400	-0.012	0.002	A	G	0.3765	2.771e-09	694649
WHRatioBMIAdj_PMID30239722	rs2121831	-0.0138	0.0021	A	G	0.3488	2.467e-11	694649
WHRatioBMIAdj_PMID30239722	rs533618356	0.1533	0.0161	T	C	0.0043	1.594e-21	694649
WHRatioBMIAdj_PMID30239722	rs1403364	-0.0126	0.0021	A	G	0.2219	4.15e-09	694649
WHRatioBMIAdj_PMID30239722	rs10992997	0.0121	0.002	A	G	0.5895	2.099e-09	694649
WHRatioBMIAdj_PMID30239722	rs241042	-0.018	0.0024	T	C	0.7834	4.48e-14	694649
WHRatioBMIAdj_PMID30239722	rs11133400	0.0114	0.0019	A	G	0.6337	7.854e-10	694649
WHRatioBMIAdj_PMID30239722	rs4840597	0.0143	0.002	A	C	0.4457	4.965e-13	694649
WHRatioBMIAdj_PMID30239722	rs12460547	-0.0158	0.002	A	G	0.2606	1.188e-14	694649
WHRatioBMIAdj_PMID30239722	rs1727300	0.0186	0.0023	T	C	0.7776	1.886e-15	694649
WHRatioBMIAdj_PMID30239722	rs7296124	0.0451	0.0027	T	C	0.8833	5.306e-64	694649
WHRatioBMIAdj_PMID30239722	rs6556301	0.0206	0.0018	T	G	0.3706	2.026e-29	694649
WHRatioBMIAdj_PMID30239722	rs4646395	-0.0162	0.002	A	G	0.5353	3.783e-16	694649
WHRatioBMIAdj_PMID30239722	rs73416585	-0.0219	0.0024	A	C	0.1587	3.674e-19	694649
WHRatioBMIAdj_PMID30239722	rs707930	0.0217	0.002	T	C	0.471	3.192e-28	694649
WHRatioBMIAdj_PMID30239722	rs12461021	-0.0137	0.0021	A	G	0.3263	8.769e-11	694649
WHRatioBMIAdj_PMID30239722	rs5749067	0.0129	0.0021	T	C	0.2347	8.185e-10	694649
WHRatioBMIAdj_PMID30239722	rs62054817	0.0177	0.0024	A	G	0.2172	9.722e-14	694649
WHRatioBMIAdj_PMID30239722	rs11744393	-0.0146	0.0021	T	C	0.6609	2.266e-12	694649
WHRatioBMIAdj_PMID30239722	rs5753060	0.014	0.0023	A	G	0.2377	1.736e-09	694649
WHRatioBMIAdj_PMID30239722	rs257312	-0.015	0.0021	A	T	0.3139	1.719e-12	694649
WHRatioBMIAdj_PMID30239722	rs148256116	0.0457	0.0064	A	G	0.0246	8.535e-13	694649
WHRatioBMIAdj_PMID30239722	rs10891281	-0.0149	0.0018	A	T	0.3619	6.921e-16	694649
WHRatioBMIAdj_PMID30239722	rs7617041	0.0144	0.0018	A	G	0.6817	1.961e-15	694649
WHRatioBMIAdj_PMID30239722	rs2718930	0.0194	0.0021	A	G	0.2227	1.313e-19	694649
WHRatioBMIAdj_PMID30239722	rs2921189	-0.0135	0.002	A	G	0.3649	4.304e-11	694649
WHRatioBMIAdj_PMID30239722	rs60643641	-0.0177	0.0027	A	T	0.164	2.619e-11	694649
WHRatioBMIAdj_PMID30239722	rs2896582	0.0192	0.0033	T	C	0.9258	7.397e-09	694649
WHRatioBMIAdj_PMID30239722	rs2627851	0.0172	0.0021	A	C	0.3183	3.392e-16	694649
WHRatioBMIAdj_PMID30239722	rs972446	-0.0179	0.002	A	C	0.7311	5.601e-19	694649
WHRatioBMIAdj_PMID30239722	rs9266234	-0.0238	0.0021	T	C	0.3546	8.394e-31	694649
WHRatioBMIAdj_PMID30239722	rs28361405	0.0177	0.003	A	G	0.1257	2.518e-09	694649
WHRatioBMIAdj_PMID30239722	rs9268885	-0.0174	0.0021	T	C	0.2288	1.966e-16	694649
WHRatioBMIAdj_PMID30239722	rs79724577	-0.0166	0.0026	A	C	0.8228	1.422e-10	694649
WHRatioBMIAdj_PMID30239722	rs62054383	-0.0181	0.0024	T	C	0.7833	3.146e-14	694649
WHRatioBMIAdj_PMID30239722	rs410283	0.0142	0.0018	T	G	0.4042	5.209e-15	694649
WHRatioBMIAdj_PMID30239722	rs12713593	0.014	0.0023	A	G	0.2591	5.059e-10	694649
WHRatioBMIAdj_PMID30239722	rs12606288	-0.0253	0.0034	T	C	0.9234	1.919e-13	694649
WHRatioBMIAdj_PMID30239722	rs748494	-0.0162	0.0018	A	C	0.4051	6.128e-19	694649
WHRatioBMIAdj_PMID30239722	rs62425770	0.017	0.0026	A	G	0.8242	6.015e-11	694649
WHRatioBMIAdj_PMID30239722	rs8131803	0.0124	0.002	A	G	0.42	7.369e-10	694649
WHRatioBMIAdj_PMID30239722	rs4931759	0.0108	0.0018	T	C	0.5045	1.813e-09	694649
WHRatioBMIAdj_PMID30239722	rs3123629	0.0133	0.0019	A	G	0.301	1.068e-12	694649
WHRatioBMIAdj_PMID30239722	rs3098881	0.0122	0.002	T	C	0.4901	6.48e-10	694649
WHRatioBMIAdj_PMID30239722	rs2821228	0.0114	0.002	C	G	0.4548	9.306e-09	694649
WHRatioBMIAdj_PMID30239722	rs804268	0.0119	0.002	C	G	0.5921	3.217e-09	694649
WHRatioBMIAdj_PMID30239722	rs662291	0.0142	0.0023	T	C	0.1616	1.264e-09	694649
WHRatioBMIAdj_PMID30239722	rs4865970	-0.0136	0.002	C	G	0.6395	3.222e-11	694649
WHRatioBMIAdj_PMID30239722	rs9591249	0.0123	0.0019	T	C	0.3314	1.399e-10	694649
WHRatioBMIAdj_PMID30239722	rs13208027	0.0162	0.002	A	T	0.4537	2.395e-16	694649
WHRatioBMIAdj_PMID30239722	rs62065450	0.0165	0.0026	T	C	0.1801	1.478e-10	694649
WHRatioBMIAdj_PMID30239722	rs12600584	-0.0154	0.0021	C	G	0.6852	3.413e-13	694649
WHRatioBMIAdj_PMID30239722	rs1325931	-0.0149	0.0025	A	C	0.7377	1.408e-09	694649
WHRatioBMIAdj_PMID30239722	rs9263805	-0.016	0.0022	A	C	0.41	1.382e-13	694649
WHRatioBMIAdj_PMID30239722	rs9266217	-0.0244	0.0021	A	G	0.3837	2.085e-31	694649
WHRatioBMIAdj_PMID30239722	rs9861472	0.0132	0.0021	A	T	0.6754	2.94e-10	694649
WHRatioBMIAdj_PMID30239722	rs4646409	0.0171	0.003	A	G	0.1296	7.63e-09	694649
WHRatioBMIAdj_PMID30239722	rs2005575	-0.022	0.0037	A	G	0.0791	1.748e-09	694649
WHRatioBMIAdj_PMID30239722	rs77839149	-0.0254	0.0038	A	G	0.9257	1.475e-11	694649
WHRatioBMIAdj_PMID30239722	rs11606558	-0.0132	0.0021	A	G	0.649	1.589e-10	694649
WHRatioBMIAdj_PMID30239722	rs3805922	0.0115	0.0018	A	G	0.5715	1.641e-10	694649
WHRatioBMIAdj_PMID30239722	rs2459337	-0.0136	0.0022	C	G	0.7895	3.553e-10	694649
WHRatioBMIAdj_PMID30239722	rs35430985	0.0128	0.0021	A	C	0.2442	9.989e-10	694649
WHRatioBMIAdj_PMID30239722	rs12867262	0.0118	0.0018	A	G	0.6706	1.266e-10	694649
WHRatioBMIAdj_PMID30239722	rs62426329	0.0151	0.002	A	T	0.5683	2.548e-14	694649
WHRatioBMIAdj_PMID30239722	rs13146987	0.0119	0.0019	A	G	0.6314	1.475e-10	694649
WHRatioBMIAdj_PMID30239722	rs825454	0.0353	0.0027	A	G	0.8452	2.702e-38	694649
WHRatioBMIAdj_PMID30239722	rs35449238	-0.0126	0.0021	A	T	0.6484	1.063e-09	694649
WHRatioBMIAdj_PMID30239722	rs9268321	-0.0179	0.0028	A	G	0.1425	2.216e-10	694649
WHRatioBMIAdj_PMID30239722	rs2115601	0.0179	0.0025	A	G	0.1502	6.462e-13	694649
WHRatioBMIAdj_PMID30239722	rs8043060	-0.0132	0.002	A	G	0.222	6.076e-11	694649
WHRatioBMIAdj_PMID30239722	rs1149394	-0.0149	0.0022	T	C	0.2775	8.904e-12	694649
WHRatioBMIAdj_PMID30239722	rs9268462	0.0189	0.0022	A	C	0.2964	2.098e-18	694649
WHRatioBMIAdj_PMID30239722	rs10495121	0.0347	0.0018	A	G	0.5883	4.273e-82	694649
WHRatioBMIAdj_PMID30239722	rs7106328	-0.0138	0.002	T	C	0.5033	2.42e-12	694649
WHRatioBMIAdj_PMID30239722	rs12369042	-0.013	0.002	A	G	0.3841	1.232e-10	694649
WHRatioBMIAdj_PMID30239722	rs1014054	0.021	0.002	A	G	0.5418	3.23e-26	694649
WHRatioBMIAdj_PMID30239722	rs9672298	-0.0141	0.0019	A	C	0.6476	1.067e-13	694649
WHRatioBMIAdj_PMID30239722	rs4355387	-0.0126	0.002	T	C	0.2656	7.495e-10	694649
WHRatioBMIAdj_PMID30239722	rs1250532	-0.012	0.002	T	C	0.3092	2.586e-09	694649
WHRatioBMIAdj_PMID30239722	rs6054318	-0.0166	0.0021	A	G	0.7472	2.962e-15	694649
WHRatioBMIAdj_PMID30239722	rs2322842	-0.0125	0.002	A	G	0.6054	3.962e-10	694649
WHRatioBMIAdj_PMID30239722	rs10842703	-0.0341	0.002	A	T	0.7711	7.662e-68	694649
WHRatioBMIAdj_PMID30239722	rs183752	0.0145	0.002	T	C	0.6987	1.108e-13	694649
WHRatioBMIAdj_PMID30239722	rs10112743	-0.0142	0.002	A	T	0.55	5.718e-13	694649
WHRatioBMIAdj_PMID30239722	rs9923354	0.0169	0.0023	T	G	0.2452	2.661e-13	694649
WHRatioBMIAdj_PMID30239722	rs9706568	0.0124	0.002	A	G	0.5832	4.026e-10	694649
WHRatioBMIAdj_PMID30239722	rs11098739	0.0123	0.002	T	C	0.2694	1.312e-09	694649
WHRatioBMIAdj_PMID30239722	rs7443673	0.0154	0.0019	C	G	0.3256	5.002e-16	694649
WHRatioBMIAdj_PMID30239722	rs138145260	0.0302	0.005	T	G	0.9594	1.611e-09	694649
WHRatioBMIAdj_PMID30239722	rs7812039	-0.015	0.0023	C	G	0.1943	3.265e-11	694649
WHRatioBMIAdj_PMID30239722	rs3087534	-0.0178	0.0024	T	C	0.7828	1.02e-13	694649
WHRatioBMIAdj_PMID30239722	rs7398152	-0.0127	0.002	T	G	0.6076	3.121e-10	694649
WHRatioBMIAdj_PMID30239722	rs1468664	-0.0129	0.0021	A	G	0.7725	1.083e-09	694649
WHRatioBMIAdj_PMID30239722	rs2097441	-0.0185	0.002	A	C	0.5597	1.055e-20	694649
WHRatioBMIAdj_PMID30239722	rs4743774	-0.0185	0.0024	T	C	0.2254	8.402e-15	694649
WHRatioBMIAdj_PMID30239722	rs6907806	-0.0155	0.002	A	G	0.5372	4.109e-15	694649
WHRatioBMIAdj_PMID30239722	rs13096571	-0.0352	0.0044	T	C	0.0442	1.258e-15	694649
WHRatioBMIAdj_PMID30239722	rs4687550	0.0128	0.0018	T	G	0.6723	1.059e-12	694649
WHRatioBMIAdj_PMID30239722	rs79308577	-0.0168	0.0026	A	G	0.1728	1.151e-10	694649
WHRatioBMIAdj_PMID30239722	rs13069006	-0.0219	0.003	C	G	0.0963	5.512e-13	694649
WHRatioBMIAdj_PMID30239722	rs34583868	-0.0146	0.002	T	G	0.5508	1.722e-13	694649
WHRatioBMIAdj_PMID30239722	rs2966097	-0.0188	0.0018	T	C	0.6551	1.566e-25	694649
WHRatioBMIAdj_PMID30239722	rs77171681	-0.0155	0.0026	T	C	0.6772	1.741e-09	694649
WHRatioBMIAdj_PMID30239722	rs6755177	0.0126	0.002	T	C	0.7047	3.484e-10	694649
WHRatioBMIAdj_PMID30239722	rs11997591	-0.0127	0.002	A	C	0.7156	9.969e-11	694649
WHRatioBMIAdj_PMID30239722	rs150874973	-0.0304	0.005	A	C	0.0406	1.35e-09	694649
WHRatioBMIAdj_PMID30239722	rs10240081	0.0179	0.002	T	C	0.5841	4.884e-19	694649
WHRatioBMIAdj_PMID30239722	rs12103465	-0.0227	0.0018	T	G	0.5082	1.419e-36	694649
WHRatioBMIAdj_PMID30239722	rs7107290	0.0106	0.0017	A	G	0.5467	7.143e-10	694649
WHRatioBMIAdj_PMID30239722	rs10804009	-0.018	0.0025	A	G	0.8172	1.721e-12	694649
WHRatioBMIAdj_PMID30239722	rs9268501	-0.0208	0.0018	T	G	0.4706	5.238e-31	694649
WHRatioBMIAdj_PMID30239722	rs2293856	-0.0121	0.0017	T	C	0.3914	3.595e-12	694649
WHRatioBMIAdj_PMID30239722	rs414618	0.0107	0.0018	A	G	0.6082	5.138e-09	694649
WHRatioBMIAdj_PMID30239722	rs1338219	-0.0217	0.0018	A	G	0.3408	9.904e-34	694649
WHRatioBMIAdj_PMID30239722	rs10114569	0.0121	0.0019	T	G	0.6953	3.583e-10	694649
WHRatioBMIAdj_PMID30239722	rs8039943	-0.0146	0.0023	T	C	0.2324	4.967e-10	694649
WHRatioBMIAdj_PMID30239722	rs6863311	0.0178	0.0022	T	C	0.735	1.034e-15	694649
WHRatioBMIAdj_PMID30239722	rs4579013	0.028	0.0023	C	G	0.7635	1.43e-33	694649
WHRatioBMIAdj_PMID30239722	rs73140529	0.0171	0.0029	T	C	0.8648	3.324e-09	694649
WHRatioBMIAdj_PMID30239722	rs4974084	0.0138	0.0021	A	G	0.6703	3.985e-11	694649
WHRatioBMIAdj_PMID30239722	rs7907754	-0.0252	0.0032	A	G	0.8973	4.899e-15	694649
WHRatioBMIAdj_PMID30239722	rs28576490	-0.0127	0.0021	T	C	0.6674	3.493e-09	694649
WHRatioBMIAdj_PMID30239722	rs9352850	0.0127	0.0021	C	G	0.6916	2.739e-09	694649
WHRatioBMIAdj_PMID30239722	rs10153276	0.0137	0.0023	A	G	0.2559	1.285e-09	694649
WHRatioBMIAdj_PMID30239722	rs978803	-0.0123	0.0018	A	G	0.4635	9.203e-12	694649
WHRatioBMIAdj_PMID30239722	rs312699	0.0142	0.002	T	C	0.254	1.08e-12	694649
WHRatioBMIAdj_PMID30239722	rs13166748	-0.0146	0.0021	T	C	0.6616	2.837e-12	694649
WHRatioBMIAdj_PMID30239722	rs6102034	0.0164	0.002	C	G	0.6896	4.72e-17	694649
WHRatioBMIAdj_PMID30239722	rs67476324	0.0171	0.0023	T	C	0.7433	4.599e-14	694649
WHRatioBMIAdj_PMID30239722	rs11744558	0.0178	0.0021	A	G	0.3108	8.051e-17	694649
WHRatioBMIAdj_PMID30239722	rs4523962	0.0178	0.0024	A	G	0.2166	9.242e-14	694649
WHRatioBMIAdj_PMID30239722	rs2596495	-0.0295	0.0028	C	G	0.1447	6.181e-26	694649
WHRatioBMIAdj_PMID30239722	rs58952648	0.0231	0.0026	A	G	0.1802	1.612e-19	694649
WHRatioBMIAdj_PMID30239722	rs154635	-0.0122	0.0018	A	G	0.4038	2.949e-11	694649
WHRatioBMIAdj_PMID30239722	rs647467	-0.0201	0.0023	T	C	0.2655	5.687e-18	694649
WHRatioBMIAdj_PMID30239722	rs6821126	0.0173	0.0024	T	G	0.1673	1.211e-12	694649
WHRatioBMIAdj_PMID30239722	rs9271657	0.0214	0.0025	T	C	0.7851	1.47e-17	694649
WHRatioBMIAdj_PMID30239722	rs199460	-0.0169	0.0025	A	C	0.7965	2.698e-11	694649
WHRatioBMIAdj_PMID30239722	rs10191833	0.0202	0.0021	A	G	0.6829	1.501e-21	694649
WHRatioBMIAdj_PMID30239722	rs4840581	-0.0109	0.0018	T	C	0.4345	1.753e-09	694649
WHRatioBMIAdj_PMID30239722	rs116325030	0.0591	0.0086	A	G	0.0132	7.748e-12	694649
WHRatioBMIAdj_PMID30239722	rs6916318	-0.0391	0.0017	A	T	0.4623	9.1e-116	694649
WHRatioBMIAdj_PMID30239722	rs12432348	0.0289	0.005	T	C	0.0307	7.039e-09	694649
WHRatioBMIAdj_PMID30239722	rs2594967	0.0145	0.0024	T	G	0.1744	7.557e-10	694649
WHRatioBMIAdj_PMID30239722	rs12946746	0.0154	0.002	T	C	0.3693	2.232e-14	694649
WHRatioBMIAdj_PMID30239722	rs739734	-0.0213	0.0031	T	C	0.0929	4.067e-12	694649
WHRatioBMIAdj_PMID30239722	rs6021869	-0.013	0.002	T	G	0.2818	7.831e-11	694649
WHRatioBMIAdj_PMID30239722	rs1985172	-0.0201	0.0022	A	G	0.2768	5.29e-20	694649
WHRatioBMIAdj_PMID30239722	rs13219548	-0.015	0.002	T	C	0.432	3.716e-14	694649
WHRatioBMIAdj_PMID30239722	rs72837816	0.0248	0.0033	A	C	0.9023	1.002e-13	694649
WHRatioBMIAdj_PMID30239722	rs308955	0.0207	0.003	A	C	0.0998	2.991e-12	694649
WHRatioBMIAdj_PMID30239722	rs35631758	-0.023	0.0036	A	G	0.0801	2.613e-10	694649
WHRatioBMIAdj_PMID30239722	rs7833781	0.0101	0.0018	A	G	0.4084	9.249e-09	694649
WHRatioBMIAdj_PMID30239722	rs1179576	0.015	0.0023	A	G	0.1902	1.262e-10	694649
WHRatioBMIAdj_PMID30239722	rs35161715	0.0164	0.0021	T	G	0.6923	1.962e-14	694649
WHRatioBMIAdj_PMID30239722	rs62056841	-0.0177	0.0024	A	C	0.7833	1.255e-13	694649
WHRatioBMIAdj_PMID30239722	rs7972000	-0.0116	0.0018	T	C	0.3968	2.919e-10	694649
WHRatioBMIAdj_PMID30239722	rs12195284	0.0128	0.002	A	G	0.3677	3.439e-10	694649
WHRatioBMIAdj_PMID30239722	rs1539140	0.0136	0.002	C	G	0.3038	3.971e-12	694649
WHRatioBMIAdj_PMID30239722	rs7533882	0.0112	0.0018	T	C	0.5318	3.462e-10	694649
WHRatioBMIAdj_PMID30239722	rs2299253	0.0115	0.0017	T	C	0.5162	1.669e-11	694649
WHRatioBMIAdj_PMID30239722	rs11730468	-0.0117	0.002	A	G	0.5757	7.923e-09	694649
WHRatioBMIAdj_PMID30239722	rs9903503	-0.0253	0.004	C	G	0.9362	3.426e-10	694649
WHRatioBMIAdj_PMID30239722	rs1565026	0.011	0.0018	T	C	0.5059	9.901e-10	694649
WHRatioBMIAdj_PMID30239722	rs10778499	0.0156	0.0021	T	C	0.3469	6.696e-14	694649
WHRatioBMIAdj_PMID30239722	rs3113029	-0.0164	0.002	A	G	0.611	9.033e-16	694649
WHRatioBMIAdj_PMID30239722	rs2858861	0.0163	0.002	T	C	0.4538	2.227e-16	694649
WHRatioBMIAdj_PMID30239722	rs36126605	-0.0207	0.003	A	G	0.1274	2.44e-12	694649
WHRatioBMIAdj_PMID30239722	rs111970616	-0.0179	0.0024	T	C	0.7832	7.723e-14	694649
WHRatioBMIAdj_PMID30239722	rs12636851	0.0135	0.0018	T	C	0.5995	1.373e-13	694649
WHRatioBMIAdj_PMID30239722	rs114295350	0.0826	0.0051	T	C	0.0394	1.508e-59	694649
WHRatioBMIAdj_PMID30239722	rs4682845	0.0149	0.0019	C	G	0.6492	2.502e-15	694649
WHRatioBMIAdj_PMID30239722	rs10753554	0.0132	0.002	T	C	0.2704	3.139e-11	694649
WHRatioBMIAdj_PMID30239722	rs10891313	0.0242	0.0021	A	G	0.6359	3.716e-32	694649
WHRatioBMIAdj_PMID30239722	rs4517475	-0.0121	0.0019	A	G	0.6506	1.019e-10	694649
WHRatioBMIAdj_PMID30239722	rs1709751	-0.0172	0.0026	A	G	0.1688	7.477e-11	694649
WHRatioBMIAdj_PMID30239722	rs11759462	-0.017	0.0026	T	C	0.1752	7.114e-11	694649
WHRatioBMIAdj_PMID30239722	rs537160	-0.0219	0.0019	A	G	0.3573	1.345e-31	694649
WHRatioBMIAdj_PMID30239722	rs13251367	0.0114	0.0019	T	C	0.3742	7.785e-10	694649
WHRatioBMIAdj_PMID30239722	rs4510	0.0142	0.0019	A	G	0.3565	1.841e-14	694649
WHRatioBMIAdj_PMID30239722	rs2857598	-0.0197	0.0028	A	C	0.142	2.835e-12	694649
WHRatioBMIAdj_PMID30239722	rs7795692	0.0125	0.0019	A	G	0.6456	3.119e-11	694649
WHRatioBMIAdj_PMID30239722	rs3117581	0.0309	0.003	A	G	0.8732	1.525e-25	694649
WHRatioBMIAdj_PMID30239722	rs377763	-0.0155	0.0021	A	C	0.1934	1.659e-13	694649
WHRatioBMIAdj_PMID30239722	rs13401968	0.0221	0.0027	T	C	0.844	6.725e-16	694649
WHRatioBMIAdj_PMID30239722	rs483916	-0.013	0.0019	A	C	0.4529	9.166e-12	694649
WHRatioBMIAdj_PMID30239722	rs4392004	-0.0243	0.003	A	G	0.8894	2.621e-16	694649
WHRatioBMIAdj_PMID30239722	rs2409685	0.0129	0.0018	A	C	0.5782	1.208e-12	694649
WHRatioBMIAdj_PMID30239722	rs28752939	0.016	0.002	T	C	0.4812	6.065e-16	694649
WHRatioBMIAdj_PMID30239722	rs35325270	-0.0228	0.0032	T	C	0.0798	2.295e-12	694649
WHRatioBMIAdj_PMID30239722	rs2765529	0.0145	0.0019	T	C	0.2642	4.246e-14	694649
WHRatioBMIAdj_PMID30239722	rs72680894	-0.0329	0.0052	A	G	0.9626	2.703e-10	694649
WHRatioBMIAdj_PMID30239722	rs43034	-0.0125	0.0018	T	C	0.5685	4.062e-12	694649
WHRatioBMIAdj_PMID30239722	rs2184860	0.0263	0.0024	T	C	0.1697	1.988e-28	694649
WHRatioBMIAdj_PMID30239722	rs7793649	-0.0127	0.0019	A	G	0.6534	4.48e-11	694649
WHRatioBMIAdj_PMID30239722	rs2245285	-0.0139	0.0019	C	G	0.3241	2.772e-13	694649
WHRatioBMIAdj_PMID30239722	rs3129065	-0.0155	0.0022	A	G	0.2761	2.224e-12	694649
WHRatioBMIAdj_PMID30239722	rs318788	-0.0129	0.0018	A	G	0.5353	6.772e-13	694649
WHRatioBMIAdj_PMID30239722	rs973500	-0.0153	0.0024	A	G	0.835	2.479e-10	694649
WHRatioBMIAdj_PMID30239722	rs4490841	-0.0126	0.0022	T	C	0.2953	6.387e-09	694649
WHRatioBMIAdj_PMID30239722	rs1057713	0.012	0.002	A	G	0.605	2.767e-09	694649
WHRatioBMIAdj_PMID30239722	rs61783617	0.0115	0.002	T	C	0.4841	4.326e-09	694649
WHRatioBMIAdj_PMID30239722	rs3095226	0.0144	0.002	A	C	0.7348	2.293e-12	694649
WHRatioBMIAdj_PMID30239722	rs3874943	0.0169	0.0021	A	G	0.4859	1.939e-16	694649
WHRatioBMIAdj_PMID30239722	rs28459259	0.0115	0.002	T	C	0.5561	7.34e-09	694649
WHRatioBMIAdj_PMID30239722	rs2869653	0.0153	0.0019	C	G	0.6919	3.336e-15	694649
WHRatioBMIAdj_PMID30239722	rs4808770	0.0227	0.0022	T	C	0.2821	1.318e-24	694649
WHRatioBMIAdj_PMID30239722	rs6021904	0.0164	0.002	A	G	0.6247	7.197e-16	694649
WHRatioBMIAdj_PMID30239722	rs62303713	0.0189	0.0022	A	G	0.2659	2.55e-17	694649
WHRatioBMIAdj_PMID30239722	rs61815089	0.0137	0.0024	A	T	0.7808	8.765e-09	694649
WHRatioBMIAdj_PMID30239722	rs6488224	0.0123	0.002	T	C	0.5834	6.147e-10	694649
WHRatioBMIAdj_PMID30239722	rs10773011	-0.0306	0.0052	A	G	0.0367	5.676e-09	694649
WHRatioBMIAdj_PMID30239722	rs10023833	-0.0121	0.0018	C	G	0.4921	2.239e-11	694649
WHRatioBMIAdj_PMID30239722	rs72902495	-0.0198	0.0021	T	C	0.3118	1.398e-20	694649
WHRatioBMIAdj_PMID30239722	rs62063280	0.0177	0.0024	C	G	0.2164	1.574e-13	694649
WHRatioBMIAdj_PMID30239722	rs1175543	0.0135	0.0019	A	G	0.6607	2.355e-12	694649
WHRatioBMIAdj_PMID30239722	rs33998906	0.0247	0.004	T	C	0.0656	6.039e-10	694649
WHRatioBMIAdj_PMID30239722	rs56196860	-0.0357	0.0058	A	C	0.03	6.452e-10	694649
WHRatioBMIAdj_PMID30239722	rs72801821	-0.0144	0.0022	A	G	0.2981	2.299e-11	694649
WHRatioBMIAdj_PMID30239722	rs2337631	0.0136	0.0021	A	C	0.6761	7.368e-11	694649
WHRatioBMIAdj_PMID30239722	rs6923504	0.0124	0.002	C	G	0.7115	9.431e-10	694649
WHRatioBMIAdj_PMID30239722	rs12199293	-0.0128	0.0021	A	G	0.6621	1.276e-09	694649
WHRatioBMIAdj_PMID30239722	rs2296080	-0.0136	0.0022	T	C	0.7109	3.303e-10	694649
WHRatioBMIAdj_PMID30239722	rs10917859	-0.0114	0.0019	T	C	0.6589	1.579e-09	694649
WHRatioBMIAdj_PMID30239722	rs12637632	0.0139	0.002	A	T	0.6244	1.032e-11	694649
WHRatioBMIAdj_PMID30239722	rs978332	0.0124	0.0019	T	C	0.7288	7.994e-11	694649
WHRatioBMIAdj_PMID30239722	rs6102060	-0.0176	0.0021	A	G	0.3216	8.467e-17	694649
WHRatioBMIAdj_PMID30239722	rs1140700	-0.0124	0.0021	T	C	0.609	1.779e-09	694649
WHRatioBMIAdj_PMID30239722	rs9276424	0.0155	0.002	T	C	0.5481	3.482e-15	694649
WHRatioBMIAdj_PMID30239722	rs4730775	-0.0129	0.0018	T	C	0.4531	5.992e-13	694649
WHRatioBMIAdj_PMID30239722	rs17209372	-0.0168	0.0029	A	G	0.8926	5.53e-09	694649
WHRatioBMIAdj_PMID30239722	rs11615048	0.013	0.002	T	G	0.6163	1.103e-10	694649
WHRatioBMIAdj_PMID30239722	rs199439	-0.0148	0.0022	A	G	0.7957	2.316e-11	694649
WHRatioBMIAdj_PMID30239722	rs35385050	-0.0203	0.0033	A	C	0.097	1.072e-09	694649
WHRatioBMIAdj_PMID30239722	rs11914795	0.0139	0.002	A	G	0.5958	3.755e-12	694649
WHRatioBMIAdj_PMID30239722	rs13124436	-0.0156	0.0019	A	G	0.3124	7.026e-16	694649
WHRatioBMIAdj_PMID30239722	rs6063840	0.0151	0.0019	A	G	0.6765	2.329e-15	694649
WHRatioBMIAdj_PMID30239722	rs10215696	0.0115	0.002	C	G	0.7268	5.784e-09	694649
WHRatioBMIAdj_PMID30239722	rs79621189	-0.0262	0.0038	A	G	0.9283	7.31e-12	694649
WHRatioBMIAdj_PMID30239722	rs12260037	0.0175	0.0022	T	C	0.2811	1.358e-15	694649
WHRatioBMIAdj_PMID30239722	rs35112951	-0.0126	0.0021	A	G	0.3593	1.14e-09	694649
WHRatioBMIAdj_PMID30239722	rs7147757	-0.0134	0.0018	C	G	0.5801	1.892e-13	694649
WHRatioBMIAdj_PMID30239722	rs158402	-0.0157	0.0022	A	G	0.2968	3.114e-13	694649
WHRatioBMIAdj_PMID30239722	rs1569135	0.0205	0.0017	A	G	0.5373	2.986e-33	694649
WHRatioBMIAdj_PMID30239722	rs6854014	-0.013	0.0022	A	G	0.7177	3.148e-09	694649
WHRatioBMIAdj_PMID30239722	rs1339378	0.0162	0.0021	T	C	0.7651	7.777e-15	694649
WHRatioBMIAdj_PMID30239722	rs6939410	0.0229	0.0024	A	G	0.7763	3.238e-22	694649
WHRatioBMIAdj_PMID30239722	rs9269046	-0.0192	0.0023	T	C	0.2509	3.157e-17	694649
WHRatioBMIAdj_PMID30239722	rs3855900	-0.0137	0.002	A	G	0.555	5.464e-12	694649
WHRatioBMIAdj_PMID30239722	rs10843804	0.0153	0.0021	T	C	0.7624	1.343e-13	694649
WHRatioBMIAdj_PMID30239722	rs17156320	-0.0169	0.002	T	C	0.2952	8.585e-18	694649
WHRatioBMIAdj_PMID30239722	rs2454501	0.0148	0.0023	A	G	0.1779	2.128e-10	694649
WHRatioBMIAdj_PMID30239722	rs8111304	-0.0137	0.0022	T	C	0.2891	3.576e-10	694649
WHRatioBMIAdj_PMID30239722	rs76260934	0.0241	0.0032	C	G	0.104	1.225e-13	694649
WHRatioBMIAdj_PMID30239722	rs4959426	0.0121	0.002	A	G	0.5055	6.583e-10	694649
WHRatioBMIAdj_PMID30239722	rs2734583	0.0293	0.0025	A	G	0.8603	5.342e-31	694649
WHRatioBMIAdj_PMID30239722	rs359477	-0.0157	0.0017	T	C	0.5586	3.739e-20	694649
WHRatioBMIAdj_PMID30239722	rs12376780	-0.0152	0.0026	A	G	0.1886	3.328e-09	694649
WHRatioBMIAdj_PMID30239722	rs6503025	0.013	0.0021	T	C	0.2567	2.794e-10	694649
WHRatioBMIAdj_PMID30239722	rs74541405	-0.0256	0.0043	T	C	0.0561	2.214e-09	694649
WHRatioBMIAdj_PMID30239722	rs10846556	-0.0208	0.0021	T	C	0.654	1.524e-23	694649
WHRatioBMIAdj_PMID30239722	rs17661045	0.0166	0.0022	A	T	0.2142	2.201e-14	694649
WHRatioBMIAdj_PMID30239722	rs11118350	-0.022	0.0019	A	G	0.7438	1.259e-29	694649
WHRatioBMIAdj_PMID30239722	rs244722	-0.0187	0.002	A	C	0.4969	5.399e-21	694649
WHRatioBMIAdj_PMID30239722	rs2844530	0.0312	0.0029	C	G	0.8629	8.972e-28	694649
WHRatioBMIAdj_PMID30239722	rs1054852	0.0384	0.0021	A	G	0.6225	1.485e-72	694649
WHRatioBMIAdj_PMID30239722	rs11520195	-0.0126	0.002	A	G	0.3787	5.652e-10	694649
WHRatioBMIAdj_PMID30239722	rs6661987	-0.0135	0.0022	T	C	0.6393	4.495e-10	694649
WHRatioBMIAdj_PMID30239722	rs66716938	-0.0149	0.002	T	C	0.6299	2.642e-13	694649
WHRatioBMIAdj_PMID30239722	rs28367630	-0.0156	0.002	A	G	0.6287	1.797e-14	694649
WHRatioBMIAdj_PMID30239722	rs62055894	0.018	0.0024	A	G	0.2165	4.97e-14	694649
WHRatioBMIAdj_PMID30239722	rs66941101	-0.0262	0.0031	T	C	0.1151	2.155e-17	694649
WHRatioBMIAdj_PMID30239722	rs13114817	-0.0117	0.002	T	C	0.5261	2.965e-09	694649
WHRatioBMIAdj_PMID30239722	rs3731529	0.0154	0.0024	A	T	0.7967	3.539e-10	694649
WHRatioBMIAdj_PMID30239722	rs34043227	0.0266	0.0042	T	C	0.0587	2.126e-10	694649
WHRatioBMIAdj_PMID30239722	rs117737783	-0.0225	0.0038	A	G	0.0803	4.188e-09	694649
WHRatioBMIAdj_PMID30239722	rs9265981	-0.0163	0.0022	A	C	0.7225	1.423e-13	694649
WHRatioBMIAdj_PMID30239722	rs2061155	0.0336	0.0018	T	C	0.5943	5.607e-80	694649
WHRatioBMIAdj_PMID30239722	rs7666895	0.0189	0.0022	T	C	0.2659	2.769e-17	694649
WHRatioBMIAdj_PMID30239722	rs62064649	-0.0168	0.0026	A	G	0.8196	5.782e-11	694649
WHRatioBMIAdj_PMID30239722	rs4840362	-0.0109	0.0018	C	G	0.4576	1.194e-09	694649
WHRatioBMIAdj_PMID30239722	rs9362054	0.011	0.0018	T	C	0.474	9.739e-10	694649
WHRatioBMIAdj_PMID30239722	rs10917200	-0.015	0.0024	T	G	0.1706	3.325e-10	694649
WHRatioBMIAdj_PMID30239722	rs35553421	0.0146	0.0021	A	G	0.3391	2.622e-12	694649
WHRatioBMIAdj_PMID30239722	rs2998166	-0.0208	0.002	A	G	0.3938	6.064e-25	694649
WHRatioBMIAdj_PMID30239722	rs3117312	0.0198	0.0023	T	C	0.766	1.843e-17	694649
WHRatioBMIAdj_PMID30239722	rs2955360	-0.0164	0.002	A	G	0.5946	2.074e-16	694649
WHRatioBMIAdj_PMID30239722	rs11664106	0.0282	0.0021	A	T	0.6304	5.901e-41	694649
WHRatioBMIAdj_PMID30239722	rs12092807	0.0122	0.0019	A	G	0.2727	1.554e-10	694649
WHRatioBMIAdj_PMID30239722	rs6921948	-0.0177	0.0018	A	C	0.5449	7.735e-23	694649
WHRatioBMIAdj_PMID30239722	rs17052058	0.0193	0.0023	A	G	0.8217	1.934e-16	694649
WHRatioBMIAdj_PMID30239722	rs1053593	-0.014	0.0018	T	G	0.6424	3.069e-15	694649
WHRatioBMIAdj_PMID30239722	rs11057397	-0.0375	0.0018	T	C	0.3483	4.15e-95	694649
WHRatioBMIAdj_PMID30239722	rs4821388	0.0135	0.002	T	C	0.3606	3.424e-11	694649
WHRatioBMIAdj_PMID30239722	rs1979526	0.0132	0.0022	A	G	0.2017	3.386e-09	694649
WHRatioBMIAdj_PMID30239722	rs116815990	0.0553	0.0087	A	G	0.013	1.967e-10	694649
WHRatioBMIAdj_PMID30239722	rs112283401	-0.0137	0.0021	T	G	0.3343	5.1e-11	694649
WHRatioBMIAdj_PMID30239722	rs62568202	-0.0265	0.0033	C	G	0.9016	1.963e-15	694649
WHRatioBMIAdj_PMID30239722	rs11514407	0.0129	0.002	T	C	0.637	2.762e-10	694649
WHRatioBMIAdj_PMID30239722	rs12451754	-0.0171	0.002	T	C	0.4089	1.231e-17	694649
WHRatioBMIAdj_PMID30239722	rs2186057	-0.0161	0.0023	A	G	0.2037	8.974e-13	694649
WHRatioBMIAdj_PMID30239722	rs6699303	-0.0131	0.002	T	C	0.4737	2.785e-11	694649
WHRatioBMIAdj_PMID30239722	rs3925798	0.0116	0.002	T	C	0.4377	4.451e-09	694649
WHRatioBMIAdj_PMID30239722	rs1290424	0.0137	0.0021	T	C	0.2291	6.37e-11	694649
WHRatioBMIAdj_PMID30239722	rs9274689	-0.0183	0.0021	T	C	0.5674	7.954e-19	694649
WHRatioBMIAdj_PMID30239722	rs1922435	-0.0133	0.0019	A	G	0.6148	9.234e-13	694649
WHRatioBMIAdj_PMID30239722	rs113248359	0.0454	0.0055	C	G	0.9663	1.439e-16	694649
WHRatioBMIAdj_PMID30239722	rs56215018	0.0246	0.0029	A	G	0.1282	7.298e-17	694649
WHRatioBMIAdj_PMID30239722	rs10086545	0.0115	0.002	A	G	0.2886	5.336e-09	694649
WHRatioBMIAdj_PMID30239722	rs56295996	0.0182	0.0024	T	C	0.2171	2.395e-14	694649
WHRatioBMIAdj_PMID30239722	rs2938398	-0.016	0.0021	T	C	0.3338	2.042e-14	694649
WHRatioBMIAdj_PMID30239722	rs3817973	0.0219	0.0017	T	C	0.4451	7.683e-37	694649
WHRatioBMIAdj_PMID30239722	rs4811371	0.0153	0.0019	A	C	0.6764	1.171e-15	694649
WHRatioBMIAdj_PMID30239722	rs12825440	0.0149	0.0023	T	C	0.7538	6.205e-11	694649
WHRatioBMIAdj_PMID30239722	rs10051599	0.0129	0.0019	A	G	0.6736	1.955e-11	694649
WHRatioBMIAdj_PMID30239722	rs11057424	0.0166	0.0024	T	G	0.8229	6.707e-12	694649
WHRatioBMIAdj_PMID30239722	rs6801211	-0.0204	0.0021	C	G	0.244	2.687e-22	694649
WHRatioBMIAdj_PMID30239722	rs2394956	0.0141	0.0022	T	C	0.7808	1.703e-10	694649
WHRatioBMIAdj_PMID30239722	rs6068240	0.015	0.0021	T	C	0.6834	8.712e-13	694649
WHRatioBMIAdj_PMID30239722	rs6124254	0.0108	0.0018	C	G	0.6134	4.963e-09	694649
WHRatioBMIAdj_PMID30239722	rs7760313	0.0277	0.0031	T	C	0.8865	5.126e-19	694649
WHRatioBMIAdj_PMID30239722	rs7774435	0.0123	0.0018	T	C	0.4548	6.33e-12	694649
WHRatioBMIAdj_PMID30239722	rs12197858	-0.0119	0.002	A	G	0.382	3.808e-09	694649
WHRatioBMIAdj_PMID30239722	rs6899938	0.0135	0.0021	A	G	0.6645	7.501e-11	694649
WHRatioBMIAdj_PMID30239722	rs7542832	-0.0124	0.0019	T	C	0.7242	6.944e-11	694649
WHRatioBMIAdj_PMID30239722	rs4321376	0.0152	0.0024	T	C	0.2145	2.276e-10	694649
WHRatioBMIAdj_PMID30239722	rs2927331	0.0188	0.0021	T	C	0.3387	3.247e-19	694649
WHRatioBMIAdj_PMID30239722	rs26257	-0.016	0.0022	T	C	0.2936	1.508e-13	694649
WHRatioBMIAdj_PMID30239722	rs9425314	-0.0247	0.0023	A	C	0.7187	3.296e-26	694649
WHRatioBMIAdj_PMID30239722	rs11767776	-0.0123	0.002	T	G	0.6354	1.478e-09	694649
WHRatioBMIAdj_PMID30239722	rs3767861	-0.0107	0.0018	A	G	0.371	6.568e-09	694649
WHRatioBMIAdj_PMID30239722	rs7939496	0.0126	0.0021	A	G	0.7539	1.329e-09	694649
WHRatioBMIAdj_PMID30239722	rs12507436	-0.0141	0.002	A	C	0.5216	9.304e-13	694649
WHRatioBMIAdj_PMID30239722	rs17652520	0.0177	0.0024	A	G	0.2216	1.111e-13	694649
WHRatioBMIAdj_PMID30239722	rs6752978	-0.0284	0.0018	T	G	0.3665	8.586e-58	694649
WHRatioBMIAdj_PMID30239722	rs482162	-0.0186	0.002	T	C	0.6105	4.539e-20	694649
WHRatioBMIAdj_PMID30239722	rs10236496	-0.0158	0.0021	A	G	0.3648	1.334e-14	694649
WHRatioBMIAdj_PMID30239722	rs4569399	0.0227	0.0022	A	G	0.282	1.717e-24	694649
WHRatioBMIAdj_PMID30239722	rs10991417	-0.0217	0.002	A	C	0.5093	3.799e-28	694649
WHRatioBMIAdj_PMID30239722	rs9268362	-0.0177	0.0022	A	G	0.7725	3.667e-16	694649
WHRatioBMIAdj_PMID30239722	rs1685552	0.0153	0.0022	A	T	0.2915	1.81e-12	694649
WHRatioBMIAdj_PMID30239722	rs2616779	0.0123	0.0018	A	C	0.6302	2.697e-11	694649
WHRatioBMIAdj_PMID30239722	rs1511022	0.0169	0.0027	T	C	0.1232	6.397e-10	694649
WHRatioBMIAdj_PMID30239722	rs7133199	-0.0117	0.0018	A	C	0.5805	9.571e-11	694649
WHRatioBMIAdj_PMID30239722	rs2341569	0.0284	0.0021	A	G	0.6489	4.058e-43	694649
WHRatioBMIAdj_PMID30239722	rs11057400	-0.0382	0.0021	T	C	0.3096	8.948e-72	694649
WHRatioBMIAdj_PMID30239722	rs79953491	0.0394	0.003	A	G	0.8799	1.722e-38	694649
WHRatioBMIAdj_PMID30239722	rs28895246	0.0232	0.002	T	C	0.4885	8.42e-31	694649
WHRatioBMIAdj_PMID30239722	rs1936799	0.0423	0.0019	T	C	0.2995	8.95e-113	694649
WHRatioBMIAdj_PMID30239722	rs10217044	-0.0112	0.0018	A	G	0.5304	4.763e-10	694649
WHRatioBMIAdj_PMID30239722	rs6502627	0.0155	0.0018	T	C	0.3693	1.639e-17	694649
WHRatioBMIAdj_PMID30239722	rs10104728	0.0139	0.002	A	G	0.593	5.169e-12	694649
WHRatioBMIAdj_PMID30239722	rs3989373	0.0114	0.0018	A	C	0.4514	3.905e-10	694649
WHRatioBMIAdj_PMID30239722	rs6764476	0.0183	0.002	T	C	0.4124	5.384e-20	694649
WHRatioBMIAdj_PMID30239722	rs432919	0.014	0.0022	A	G	0.7169	1.814e-10	694649
WHRatioBMIAdj_PMID30239722	rs9267401	-0.0163	0.0021	T	G	0.6883	1.983e-14	694649
WHRatioBMIAdj_PMID30239722	rs12370231	0.0124	0.002	T	C	0.62	9.364e-10	694649
WHRatioBMIAdj_PMID30239722	rs11732505	-0.0131	0.0022	C	G	0.2865	1.777e-09	694649
WHRatioBMIAdj_PMID30239722	rs2523846	-0.0151	0.0018	T	C	0.6324	2.145e-16	694649
WHRatioBMIAdj_PMID30239722	rs1607852	-0.0127	0.002	A	G	0.3788	3.707e-10	694649
WHRatioBMIAdj_PMID30239722	rs10185135	0.0125	0.002	A	G	0.6016	5.268e-10	694649
WHRatioBMIAdj_PMID30239722	rs746527	0.0121	0.0021	T	C	0.2402	7.396e-09	694649
WHRatioBMIAdj_PMID30239722	rs7297592	0.0128	0.0019	T	G	0.3842	5.072e-12	694649
WHRatioBMIAdj_PMID30239722	rs113269332	0.0318	0.0054	A	G	0.0361	4.675e-09	694649
WHRatioBMIAdj_PMID30239722	rs7207986	0.0139	0.0023	A	G	0.171	1.984e-09	694649
WHRatioBMIAdj_PMID30239722	rs13050660	0.0118	0.0019	T	C	0.4119	1.739e-10	694649
WHRatioBMIAdj_PMID30239722	rs34085645	0.0129	0.0021	T	C	0.3571	3.488e-10	694649
WHRatioBMIAdj_PMID30239722	rs6012062	0.0296	0.002	A	G	0.3804	2.332e-47	694649
WHRatioBMIAdj_PMID30239722	rs10270768	-0.0115	0.002	T	C	0.2732	5.781e-09	694649
WHRatioBMIAdj_PMID30239722	rs11052920	0.0125	0.0018	T	G	0.5729	5.607e-12	694649
WHRatioBMIAdj_PMID30239722	rs34523877	0.0179	0.0025	T	C	0.8128	1.477e-12	694649
WHRatioBMIAdj_PMID30239722	rs10943979	0.0108	0.0019	A	C	0.6167	7.032e-09	694649
WHRatioBMIAdj_PMID30239722	rs12143910	-0.0291	0.0018	A	T	0.4463	3.453e-59	694649
WHRatioBMIAdj_PMID30239722	rs74334864	-0.0279	0.0038	A	G	0.929	3.476e-13	694649
WHRatioBMIAdj_PMID30239722	rs3129044	-0.0156	0.0022	A	G	0.2947	3.879e-13	694649
WHRatioBMIAdj_PMID30239722	rs10974	0.0291	0.0036	T	C	0.0716	5.032e-16	694649
WHRatioBMIAdj_PMID30239722	rs7584681	0.0127	0.002	A	G	0.72	2.563e-10	694649
WHRatioBMIAdj_PMID30239722	rs2256268	0.0246	0.0024	T	C	0.1654	8.068e-25	694649
WHRatioBMIAdj_PMID30239722	rs10416136	0.0172	0.0021	A	G	0.6812	4.779e-16	694649
WHRatioBMIAdj_PMID30239722	rs1122380	0.017	0.0022	T	C	0.2144	8.357e-15	694649
WHRatioBMIAdj_PMID30239722	rs4959407	0.0157	0.002	A	C	0.5311	3.157e-15	694649
WHRatioBMIAdj_PMID30239722	rs6454183	-0.0131	0.0018	A	T	0.5387	2.183e-13	694649
WHRatioBMIAdj_PMID30239722	rs191578827	-0.1125	0.0134	A	G	0.9935	4.044e-17	694649
WHRatioBMIAdj_PMID30239722	rs6930721	-0.0256	0.004	A	C	0.0548	1.567e-10	694649
WHRatioBMIAdj_PMID30239722	rs7767671	0.0115	0.002	T	C	0.4553	6.077e-09	694649
WHRatioBMIAdj_PMID30239722	rs1293449	-0.0216	0.003	A	G	0.9003	1.503e-12	694649
WHRatioBMIAdj_PMID30239722	rs7642198	0.0136	0.002	T	C	0.618	2.039e-11	694649
WHRatioBMIAdj_PMID30239722	rs7823424	-0.0117	0.0018	A	G	0.5899	2.018e-10	694649
WHRatioBMIAdj_PMID30239722	rs1264328	0.0122	0.0018	A	G	0.5978	2.125e-11	694649
WHRatioBMIAdj_PMID30239722	rs78301808	-0.0122	0.002	T	G	0.5813	1.134e-09	694649
WHRatioBMIAdj_PMID30239722	rs651065	-0.0239	0.0029	A	T	0.8897	3.509e-16	694649
WHRatioBMIAdj_PMID30239722	rs12296822	-0.0113	0.0018	A	T	0.5043	2.927e-10	694649
WHRatioBMIAdj_PMID30239722	rs12194148	0.0234	0.0017	T	G	0.4751	3.777e-41	694649
WHRatioBMIAdj_PMID30239722	rs9271661	0.02	0.0021	A	T	0.3501	8.523e-22	694649
WHRatioBMIAdj_PMID30239722	rs11800702	0.0153	0.0023	A	G	0.2352	4.2e-11	694649
WHRatioBMIAdj_PMID30239722	rs56015792	0.0162	0.0026	C	G	0.1792	2.752e-10	694649
WHRatioBMIAdj_PMID30239722	rs4993140	-0.0153	0.0026	T	C	0.8206	3.933e-09	694649
WHRatioBMIAdj_PMID30239722	rs3736154	0.0166	0.0025	A	G	0.1993	1.858e-11	694649
WHRatioBMIAdj_PMID30239722	rs80265946	0.031	0.0048	A	C	0.044	1.13e-10	694649
WHRatioBMIAdj_PMID30239722	rs2851443	0.0224	0.0022	T	C	0.7419	6.145e-24	694649
WHRatioBMIAdj_PMID30239722	rs2736369	0.0129	0.0019	A	G	0.3454	6.429e-12	694649
WHRatioBMIAdj_PMID30239722	rs16950776	-0.0146	0.0023	C	G	0.2326	3.565e-10	694649
WHRatioBMIAdj_PMID30239722	rs2678873	0.0116	0.002	A	G	0.6042	8.198e-09	694649
WHRatioBMIAdj_PMID30239722	rs61289879	-0.0157	0.0023	A	G	0.23	2.168e-11	694649
WHRatioBMIAdj_PMID30239722	rs6720288	-0.0107	0.0018	A	G	0.6248	5.321e-09	694649
WHRatioBMIAdj_PMID30239722	rs6976	-0.0128	0.0018	T	C	0.3625	3.196e-13	694649
WHRatioBMIAdj_PMID30239722	rs9462012	0.0175	0.0027	A	G	0.836	3.846e-11	694649
WHRatioBMIAdj_PMID30239722	rs112554778	-0.0521	0.0054	T	C	0.0355	4.567e-22	694649
WHRatioBMIAdj_PMID30239722	rs6063035	-0.0292	0.0019	T	C	0.6515	3.232e-53	694649
WHRatioBMIAdj_PMID30239722	rs1212034	-0.0169	0.0024	T	C	0.8593	1.869e-12	694649
WHRatioBMIAdj_PMID30239722	rs6028978	-0.0135	0.0022	C	G	0.2903	5.522e-10	694649
WHRatioBMIAdj_PMID30239722	rs11181400	0.0122	0.002	A	G	0.6163	1.667e-09	694649
WHRatioBMIAdj_PMID30239722	rs6414568	-0.0356	0.0042	T	C	0.0482	2.31e-17	694649
WHRatioBMIAdj_PMID30239722	rs7759227	0.0121	0.0019	C	G	0.6653	1.258e-10	694649
WHRatioBMIAdj_PMID30239722	rs13271442	0.0103	0.0018	T	C	0.4931	6.931e-09	694649
WHRatioBMIAdj_PMID30239722	rs2858331	-0.0105	0.0018	A	G	0.6432	3.074e-09	694649
WHRatioBMIAdj_PMID30239722	rs35580429	0.0163	0.0025	C	G	0.1742	1.328e-10	694649
WHRatioBMIAdj_PMID30239722	rs4840551	-0.013	0.0018	T	G	0.4595	5.936e-13	694649
WHRatioBMIAdj_PMID30239722	rs56234947	0.013	0.0021	A	G	0.2503	4.716e-10	694649
WHRatioBMIAdj_PMID30239722	rs62370660	0.0176	0.003	T	C	0.1252	3.445e-09	694649
WHRatioBMIAdj_PMID30239722	rs111251222	-0.0202	0.0023	A	G	0.7426	4.639e-19	694649
WHRatioBMIAdj_PMID30239722	rs446926	0.0124	0.0019	A	G	0.7099	3.803e-11	694649
WHRatioBMIAdj_PMID30239722	rs12461561	-0.0171	0.0023	A	G	0.2452	1.416e-13	694649
WHRatioBMIAdj_PMID30239722	rs8321	0.0235	0.0027	A	C	0.8722	1.607e-18	694649
WHRatioBMIAdj_PMID30239722	rs1582154	-0.0156	0.002	A	G	0.5369	3.258e-15	694649
WHRatioBMIAdj_PMID30239722	rs7636643	-0.0183	0.003	A	T	0.9023	1.325e-09	694649
WHRatioBMIAdj_PMID30239722	rs28392961	0.0307	0.0024	T	G	0.1711	2.627e-38	694649
WHRatioBMIAdj_PMID30239722	rs73117115	0.0126	0.0022	A	C	0.2929	7.648e-09	694649
WHRatioBMIAdj_PMID30239722	rs72903729	0.0255	0.0031	C	G	0.1144	1.564e-16	694649
WHRatioBMIAdj_PMID30239722	rs7308105	-0.0248	0.0021	T	C	0.6363	2.362e-33	694649
WHRatioBMIAdj_PMID30239722	rs4687562	0.0138	0.002	T	C	0.6363	1.419e-11	694649
WHRatioBMIAdj_PMID30239722	rs7003794	-0.0127	0.002	A	C	0.5964	2.249e-10	694649
WHRatioBMIAdj_PMID30239722	rs5007260	0.0208	0.0018	A	G	0.5295	4.75e-31	694649
WHRatioBMIAdj_PMID30239722	rs6874737	-0.0177	0.0021	A	G	0.6967	1.526e-16	694649
WHRatioBMIAdj_PMID30239722	rs4258271	-0.0114	0.002	C	G	0.5115	6.777e-09	694649
WHRatioBMIAdj_PMID30239722	rs26524	0.0152	0.0021	A	G	0.6849	9.066e-13	694649
WHRatioBMIAdj_PMID30239722	rs9921926	0.022	0.0034	T	C	0.9273	1.195e-10	694649
WHRatioBMIAdj_PMID30239722	rs4281511	-0.0301	0.0042	T	G	0.9412	8.058e-13	694649
WHRatioBMIAdj_PMID30239722	rs6693669	-0.0117	0.0018	T	C	0.4197	9.843e-11	694649
WHRatioBMIAdj_PMID30239722	rs12546760	-0.0109	0.0018	A	G	0.5219	1.253e-09	694649
WHRatioBMIAdj_PMID30239722	rs11154383	-0.0421	0.0019	A	G	0.7012	7.31e-111	694649
WHRatioBMIAdj_PMID30239722	rs7624141	-0.0129	0.002	A	G	0.5538	7.325e-11	694649
WHRatioBMIAdj_PMID30239722	rs7627404	-0.0147	0.0019	A	C	0.3509	1.834e-14	694649
WHRatioBMIAdj_PMID30239722	rs55707339	-0.0181	0.0024	T	C	0.7837	4.547e-14	694649
WHRatioBMIAdj_PMID30239722	rs9483079	0.0164	0.0022	A	T	0.7414	2.593e-13	694649
WHRatioBMIAdj_PMID30239722	rs16892048	0.0273	0.0036	A	G	0.9368	6.254e-14	694649
WHRatioBMIAdj_PMID30239722	rs4819202	0.0139	0.0024	T	C	0.1743	6.582e-09	694649
WHRatioBMIAdj_PMID30239722	rs821379	-0.0116	0.002	A	G	0.5159	3.438e-09	694649
WHRatioBMIAdj_PMID30239722	rs35011991	0.0128	0.002	A	G	0.4699	8.13e-11	694649
WHRatioBMIAdj_PMID30239722	rs2189373	-0.0153	0.0024	T	C	0.2131	2.031e-10	694649
WHRatioBMIAdj_PMID30239722	rs330049	-0.0128	0.0018	A	G	0.5035	7.731e-13	694649
WHRatioBMIAdj_PMID30239722	rs6094613	-0.0138	0.002	A	G	0.4478	3.621e-12	694649
WHRatioBMIAdj_PMID30239722	rs9264917	-0.017	0.0026	A	G	0.8561	3.554e-11	694649
WHRatioBMIAdj_PMID30239722	rs10950804	0.0138	0.002	C	G	0.7213	7.827e-12	694649
WHRatioBMIAdj_PMID30239722	rs11250097	-0.016	0.002	T	C	0.4652	6.815e-16	694649
WHRatioBMIAdj_PMID30239722	rs396763	-0.0554	0.0087	T	C	0.9872	2.163e-10	694649
WHRatioBMIAdj_PMID30239722	rs6414436	-0.0149	0.002	C	G	0.4058	9.952e-14	694649
WHRatioBMIAdj_PMID30239722	rs2836302	-0.0136	0.0018	C	G	0.4194	6.344e-14	694649
WHRatioBMIAdj_PMID30239722	rs2596524	-0.0182	0.0027	A	G	0.1638	7.571e-12	694649
WHRatioBMIAdj_PMID30239722	rs974292	-0.0178	0.0024	T	C	0.7832	8.254e-14	694649
WHRatioBMIAdj_PMID30239722	rs174829	-0.014	0.0019	A	G	0.3523	6.284e-13	694649
WHRatioBMIAdj_PMID30239722	rs658308	0.0229	0.0023	A	G	0.8132	4.884e-23	694649
WHRatioBMIAdj_PMID30239722	rs2545559	0.0129	0.002	A	G	0.5457	1.635e-10	694649
WHRatioBMIAdj_PMID30239722	rs11615231	0.0127	0.0018	T	C	0.6062	4.261e-12	694649
WHRatioBMIAdj_PMID30239722	rs75467707	0.0285	0.0045	A	G	0.9508	3.175e-10	694649
WHRatioBMIAdj_PMID30239722	rs4513788	-0.0122	0.0019	T	C	0.3368	9.755e-11	694649
WHRatioBMIAdj_PMID30239722	rs11749770	0.0161	0.0027	T	G	0.1224	2.364e-09	694649
WHRatioBMIAdj_PMID30239722	rs2157332	0.0142	0.002	T	C	0.3608	4.089e-12	694649
WHRatioBMIAdj_PMID30239722	rs2625998	-0.0256	0.0022	A	G	0.2644	1.577e-30	694649
WHRatioBMIAdj_PMID30239722	rs62425785	0.0169	0.0026	T	C	0.8247	7.605e-11	694649
WHRatioBMIAdj_PMID30239722	rs10139833	0.0157	0.0022	T	C	0.2818	9.085e-13	694649
WHRatioBMIAdj_PMID30239722	rs1286097	0.017	0.002	T	C	0.2634	2.331e-17	694649
WHRatioBMIAdj_PMID30239722	rs9276532	-0.0161	0.002	T	C	0.4517	3.339e-16	694649
WHRatioBMIAdj_PMID30239722	rs9264888	-0.0177	0.0028	A	C	0.8542	1.964e-10	694649
WHRatioBMIAdj_PMID30239722	rs12544796	-0.0142	0.0023	A	G	0.266	4.158e-10	694649
WHRatioBMIAdj_PMID30239722	rs36090025	-0.0182	0.0022	A	C	0.7042	3.884e-17	694649
WHRatioBMIAdj_PMID30239722	rs524640	-0.0138	0.0018	T	C	0.4477	2.02e-14	694649
WHRatioBMIAdj_PMID30239722	rs3094730	0.0174	0.0023	A	G	0.7442	1.397e-14	694649
WHRatioBMIAdj_PMID30239722	rs62239550	0.0127	0.002	T	G	0.5902	2.475e-10	694649
WHRatioBMIAdj_PMID30239722	rs2305634	0.0139	0.0018	T	C	0.5671	1.147e-14	694649
WHRatioBMIAdj_PMID30239722	rs10852890	-0.0125	0.002	A	G	0.6062	5.269e-10	694649
WHRatioBMIAdj_PMID30239722	rs7071639	-0.0254	0.0033	T	C	0.9044	3.127e-14	694649
WHRatioBMIAdj_PMID30239722	rs6444082	0.0112	0.002	T	G	0.2573	8.502e-09	694649
WHRatioBMIAdj_PMID30239722	rs1047892	-0.0108	0.0018	A	C	0.5129	1.922e-09	694649
WHRatioBMIAdj_PMID30239722	rs72736465	-0.0235	0.0033	A	G	0.8965	6.3e-13	694649
WHRatioBMIAdj_PMID30239722	rs72738607	-0.0244	0.0029	A	G	0.8717	1.059e-16	694649
WHRatioBMIAdj_PMID30239722	rs2326387	-0.0122	0.002	A	G	0.4599	6.917e-10	694649
WHRatioBMIAdj_PMID30239722	rs55793253	-0.0241	0.0027	T	C	0.8429	7.376e-19	694649
WHRatioBMIAdj_PMID30239722	rs7131882	-0.0412	0.0021	T	C	0.3311	4.702e-86	694649
WHRatioBMIAdj_PMID30239722	rs61783470	-0.0196	0.003	A	G	0.1258	4.765e-11	694649
WHRatioBMIAdj_PMID30239722	rs351377	-0.0109	0.0019	C	G	0.3674	3.872e-09	694649
WHRatioBMIAdj_PMID30239722	rs7821006	-0.0123	0.0019	C	G	0.3866	1.12e-10	694649
WHRatioBMIAdj_PMID30239722	rs7528296	0.0183	0.0018	T	C	0.6188	2.667e-25	694649
WHRatioBMIAdj_PMID30239722	rs16957407	0.0305	0.0043	T	C	0.9536	8.425e-13	694649
WHRatioBMIAdj_PMID30239722	rs4808762	-0.018	0.002	T	C	0.719	1.394e-19	694649
WHRatioBMIAdj_PMID30239722	rs7529255	0.0256	0.002	T	C	0.3764	1.413e-36	694649
WHRatioBMIAdj_PMID30239722	rs11975114	-0.0128	0.0018	A	C	0.6	5.072e-12	694649
WHRatioBMIAdj_PMID30239722	rs11657074	-0.0158	0.002	A	G	0.6295	4.461e-15	694649
WHRatioBMIAdj_PMID30239722	rs17690314	-0.0164	0.0022	T	G	0.7863	4.294e-14	694649
WHRatioBMIAdj_PMID30239722	rs4841452	-0.012	0.0017	A	G	0.3828	6.048e-12	694649
WHRatioBMIAdj_PMID30239722	rs55972157	0.018	0.0024	T	C	0.2166	5.222e-14	694649
WHRatioBMIAdj_PMID30239722	rs75921557	0.025	0.0037	A	G	0.0781	1.659e-11	694649
WHRatioBMIAdj_PMID30239722	rs4811365	0.0146	0.0021	A	G	0.6851	4.55e-12	694649
WHRatioBMIAdj_PMID30239722	rs1625792	-0.0309	0.0028	A	G	0.1413	7.395e-28	694649
WHRatioBMIAdj_PMID30239722	rs9275561	0.0162	0.0021	T	C	0.2372	2.472e-14	694649
WHRatioBMIAdj_PMID30239722	rs2291031	-0.014	0.0023	T	C	0.1667	1.22e-09	694649
WHRatioBMIAdj_PMID30239722	rs17780995	-0.014	0.0023	T	C	0.196	1.464e-09	694649
WHRatioBMIAdj_PMID30239722	rs113616324	0.0126	0.002	A	T	0.618	5.632e-10	694649
WHRatioBMIAdj_PMID30239722	rs10145437	0.016	0.0022	T	C	0.2827	3.211e-13	694649
WHRatioBMIAdj_PMID30239722	rs113053246	-0.0399	0.0051	A	G	0.0391	9.038e-15	694649
WHRatioBMIAdj_PMID30239722	rs7820710	-0.0147	0.0025	A	C	0.805	3.973e-09	694649
WHRatioBMIAdj_PMID30239722	rs1039917	-0.0114	0.0019	A	G	0.3696	1.02e-09	694649
WHRatioBMIAdj_PMID30239722	rs56143603	0.0182	0.0023	A	G	0.7646	6.215e-15	694649
WHRatioBMIAdj_PMID30239722	rs7430501	0.015	0.0019	T	C	0.6458	1.808e-15	694649
WHRatioBMIAdj_PMID30239722	rs11779875	0.0148	0.0021	T	C	0.6521	1.071e-12	694649
WHRatioBMIAdj_PMID30239722	rs11714030	-0.0136	0.002	T	C	0.4101	1.433e-11	694649
WHRatioBMIAdj_PMID30239722	rs7836983	-0.0129	0.0021	T	C	0.2214	4.435e-10	694649
WHRatioBMIAdj_PMID30239722	rs4567370	-0.0268	0.0034	A	G	0.9074	2.922e-15	694649
WHRatioBMIAdj_PMID30239722	rs62055956	0.018	0.0024	T	C	0.2172	4.502e-14	694649
WHRatioBMIAdj_PMID30239722	rs8054299	0.0146	0.0019	C	G	0.6861	5.788e-14	694649
WHRatioBMIAdj_PMID30239722	rs2469090	-0.0142	0.002	C	G	0.2705	1.412e-12	694649
WHRatioBMIAdj_PMID30239722	rs998584	0.0487	0.0017	A	C	0.4799	1.22e-170	694649
WHRatioBMIAdj_PMID30239722	rs2048623	0.028	0.0025	A	C	0.8128	4.757e-30	694649
WHRatioBMIAdj_PMID30239722	rs9951691	0.0175	0.0024	A	G	0.1597	6.19e-13	694649
WHRatioBMIAdj_PMID30239722	rs2012280	-0.0197	0.002	T	G	0.7074	1.563e-23	694649
WHRatioBMIAdj_PMID30239722	rs11024268	0.0121	0.002	A	G	0.3704	3.306e-09	694649
WHRatioBMIAdj_PMID30239722	rs9431425	-0.0138	0.0019	A	G	0.6959	1.256e-12	694649
WHRatioBMIAdj_PMID30239722	rs9844122	0.014	0.0018	T	C	0.5891	1.436e-14	694649
WHRatioBMIAdj_PMID30239722	rs76190025	0.0239	0.0038	T	C	0.9242	2.203e-10	694649
WHRatioBMIAdj_PMID30239722	rs61825757	0.0158	0.002	T	C	0.3628	1.299e-14	694649
WHRatioBMIAdj_PMID30239722	rs2516480	-0.017	0.0026	C	G	0.8668	1.088e-10	694649
WHRatioBMIAdj_PMID30239722	rs743295	0.0143	0.0018	A	G	0.5822	3.872e-15	694649
WHRatioBMIAdj_PMID30239722	rs2524122	-0.0204	0.0022	A	C	0.2621	3.78e-20	694649
WHRatioBMIAdj_PMID30239722	rs2811443	0.0222	0.0029	T	C	0.866	9.098e-15	694649
WHRatioBMIAdj_PMID30239722	rs671614	-0.0232	0.0029	A	G	0.8856	1.007e-15	694649
WHRatioBMIAdj_PMID30239722	rs355827	-0.0225	0.0022	A	C	0.1938	1.693e-25	694649
WHRatioBMIAdj_PMID30239722	rs1611271	-0.0138	0.0021	T	G	0.3026	1.165e-10	694649
WHRatioBMIAdj_PMID30239722	rs112583797	-0.0178	0.0024	A	G	0.7834	9.352e-14	694649
WHRatioBMIAdj_PMID30239722	rs4711286	-0.0131	0.002	T	C	0.6188	1.177e-10	694649
WHRatioBMIAdj_PMID30239722	rs9526681	-0.0163	0.002	A	T	0.5109	2.182e-16	694649
WHRatioBMIAdj_PMID30239722	rs10923792	0.0189	0.0029	T	C	0.8583	6.422e-11	694649
WHRatioBMIAdj_PMID30239722	rs7007394	0.0132	0.0018	A	G	0.5751	4.485e-13	694649
WHRatioBMIAdj_PMID30239722	rs11520043	0.0122	0.0021	T	G	0.6626	7.984e-09	694649
WHRatioBMIAdj_PMID30239722	rs1447060	-0.0112	0.0017	A	G	0.5952	9.429e-11	694649
WHRatioBMIAdj_PMID30239722	rs12458411	-0.0247	0.0034	A	T	0.9222	3.446e-13	694649
WHRatioBMIAdj_PMID30239722	rs10778496	0.0136	0.0022	T	C	0.283	6.45e-10	694649
WHRatioBMIAdj_PMID30239722	rs3105482	0.012	0.002	T	C	0.5729	1.582e-09	694649
WHRatioBMIAdj_PMID30239722	rs1385723	0.0117	0.0018	A	G	0.6068	1.483e-10	694649
WHRatioBMIAdj_PMID30239722	rs3949215	-0.02	0.0029	A	T	0.1096	7.055e-12	694649
WHRatioBMIAdj_PMID30239722	rs10930141	0.0139	0.002	T	C	0.4347	2.819e-12	694649
WHRatioBMIAdj_PMID30239722	rs75573709	-0.0514	0.0083	T	C	0.0146	4.776e-10	694649
WHRatioBMIAdj_PMID30239722	rs2678922	-0.0108	0.0019	A	G	0.6299	6.781e-09	694649
WHRatioBMIAdj_PMID30239722	rs2524062	0.0184	0.0022	A	G	0.2786	5.753e-17	694649
WHRatioBMIAdj_PMID30239722	rs9273150	0.0172	0.0024	T	C	0.746	2.883e-13	694649
WHRatioBMIAdj_PMID30239722	rs9275309	0.0133	0.0023	T	G	0.2478	5.47e-09	694649
WHRatioBMIAdj_PMID30239722	rs6767218	-0.015	0.002	T	C	0.4059	6.413e-14	694649
WHRatioBMIAdj_PMID30239722	rs12831894	0.0126	0.002	A	T	0.6215	6.389e-10	694649
WHRatioBMIAdj_PMID30239722	rs1242490	-0.0184	0.002	C	G	0.7329	2.134e-20	694649
WHRatioBMIAdj_PMID30239722	rs12818109	-0.0247	0.0041	C	G	0.939	2.278e-09	694649
WHRatioBMIAdj_PMID30239722	rs2343874	0.0146	0.002	A	G	0.4555	2.28e-13	694649
WHRatioBMIAdj_PMID30239722	rs62056786	-0.0177	0.0024	T	C	0.7832	1.24e-13	694649
WHRatioBMIAdj_PMID30239722	rs860859	-0.019	0.0021	A	G	0.3316	7.681e-20	694649
WHRatioBMIAdj_PMID30239722	rs2571383	0.0145	0.002	T	C	0.5826	3.609e-13	694649
WHRatioBMIAdj_PMID30239722	rs7820675	0.0109	0.0019	C	G	0.6291	4.95e-09	694649
WHRatioBMIAdj_PMID30239722	rs11654553	0.0256	0.004	A	C	0.0634	2.252e-10	694649
WHRatioBMIAdj_PMID30239722	rs4507181	-0.0119	0.002	A	C	0.4432	2.435e-09	694649
WHRatioBMIAdj_PMID30239722	rs45483293	-0.0303	0.005	A	G	0.0401	1.808e-09	694649
WHRatioBMIAdj_PMID30239722	rs9949	0.0124	0.002	A	G	0.7177	5.282e-10	694649
WHRatioBMIAdj_PMID30239722	rs2066153	0.0339	0.0017	T	C	0.5994	3.521e-84	694649
WHRatioBMIAdj_PMID30239722	rs10739927	-0.0118	0.0018	T	G	0.3711	1.318e-10	694649
WHRatioBMIAdj_PMID30239722	rs1107858	0.0142	0.0019	A	G	0.3481	5.459e-14	694649
WHRatioBMIAdj_PMID30239722	rs73137026	0.0205	0.0036	T	C	0.0839	8.074e-09	694649
WHRatioBMIAdj_PMID30239722	rs572553	0.0198	0.0021	A	G	0.3243	8.016e-21	694649
WHRatioBMIAdj_PMID30239722	rs213621	-0.0106	0.0018	A	G	0.4415	3.445e-09	694649
WHRatioBMIAdj_PMID30239722	rs948789	-0.0137	0.002	A	G	0.726	8.311e-12	694649
WHRatioBMIAdj_PMID30239722	rs1497042	-0.0131	0.002	T	C	0.5733	4.903e-11	694649
WHRatioBMIAdj_PMID30239722	rs12907511	0.013	0.0023	C	G	0.2479	8.47e-09	694649
WHRatioBMIAdj_PMID30239722	rs9809555	0.028	0.0024	A	C	0.8113	2.282e-30	694649
WHRatioBMIAdj_PMID30239722	rs625477	0.0155	0.0019	A	T	0.3808	4.846e-17	694649
WHRatioBMIAdj_PMID30239722	rs116140504	-0.0239	0.0033	A	G	0.897	1.892e-13	694649
WHRatioBMIAdj_PMID30239722	rs113661667	-0.0181	0.0024	T	C	0.7833	3.316e-14	694649
WHRatioBMIAdj_PMID30239722	rs62055700	-0.0179	0.0024	T	C	0.7834	5.843e-14	694649
WHRatioBMIAdj_PMID30239722	rs10842709	0.0194	0.0021	T	G	0.6643	2.187e-20	694649
WHRatioBMIAdj_PMID30239722	rs10992448	0.0217	0.0023	A	T	0.1741	9.51e-21	694649
WHRatioBMIAdj_PMID30239722	rs2665857	-0.0125	0.0021	T	C	0.6719	2.385e-09	694649
WHRatioBMIAdj_PMID30239722	rs308958	-0.021	0.0029	A	T	0.8657	4.293e-13	694649
WHRatioBMIAdj_PMID30239722	rs6580970	0.0159	0.0022	T	C	0.2967	2.8e-13	694649
WHRatioBMIAdj_PMID30239722	rs12440747	0.0142	0.0019	A	G	0.3539	4.933e-14	694649
WHRatioBMIAdj_PMID30239722	rs6601327	0.0105	0.0018	A	G	0.6162	2.534e-09	694649
WHRatioBMIAdj_PMID30239722	rs7660980	-0.0121	0.0019	A	C	0.3686	7.922e-11	694649
WHRatioBMIAdj_PMID30239722	rs9705439	0.0124	0.002	T	C	0.5828	4.069e-10	694649
WHRatioBMIAdj_PMID30239722	rs862049	0.0121	0.0019	T	C	0.6345	1.031e-10	694649
WHRatioBMIAdj_PMID30239722	rs307556	-0.0205	0.0032	A	T	0.8949	2.037e-10	694649
WHRatioBMIAdj_PMID30239722	rs12441765	-0.0191	0.0023	T	C	0.2324	3.719e-16	694649
WHRatioBMIAdj_PMID30239722	rs9461689	-0.0154	0.0024	A	T	0.7701	1.032e-10	694649
WHRatioBMIAdj_PMID30239722	rs1708933	-0.0318	0.0033	A	G	0.0953	1.501e-21	694649
WHRatioBMIAdj_PMID30239722	rs1874942	0.0135	0.002	A	G	0.5765	1.033e-11	694649
WHRatioBMIAdj_PMID30239722	rs3130444	0.0183	0.0021	T	C	0.7353	1.741e-18	694649
WHRatioBMIAdj_PMID30239722	rs4128597	-0.0183	0.002	A	G	0.5304	1.551e-20	694649
WHRatioBMIAdj_PMID30239722	rs185236266	0.0364	0.0051	T	C	0.0384	1.405e-12	694649
WHRatioBMIAdj_PMID30239722	rs9668745	-0.0117	0.002	A	G	0.4154	5.362e-09	694649
WHRatioBMIAdj_PMID30239722	rs8047438	-0.0171	0.0021	T	C	0.6711	4.084e-16	694649
WHRatioBMIAdj_PMID30239722	rs6093446	0.0139	0.002	A	G	0.2861	1.187e-12	694649
WHRatioBMIAdj_PMID30239722	rs11158	-0.0255	0.0027	T	G	0.1283	1.69e-20	694649
WHRatioBMIAdj_PMID30239722	rs7811248	-0.0128	0.002	C	G	0.4343	1.257e-10	694649
WHRatioBMIAdj_PMID30239722	rs55704775	-0.0122	0.002	A	G	0.3838	1.555e-09	694649
WHRatioBMIAdj_PMID30239722	rs3129719	-0.0124	0.0021	T	G	0.2484	2.98e-09	694649
WHRatioBMIAdj_PMID30239722	rs1425485	-0.0118	0.0021	T	C	0.257	9.279e-09	694649
WHRatioBMIAdj_PMID30239722	rs4904744	0.0224	0.0021	A	G	0.3177	1.377e-25	694649
WHRatioBMIAdj_PMID30239722	rs28828722	0.0392	0.0057	T	C	0.0312	6.176e-12	694649
WHRatioBMIAdj_PMID30239722	rs41556617	-0.0258	0.0022	A	T	0.4114	1.11e-32	694649
WHRatioBMIAdj_PMID30239722	rs13309964	-0.0129	0.002	C	G	0.618	2.075e-10	694649
WHRatioBMIAdj_PMID30239722	rs1727312	0.0141	0.0021	T	G	0.6991	2.817e-11	694649
WHRatioBMIAdj_PMID30239722	rs4980039	0.0152	0.0025	A	G	0.1497	2.443e-09	694649
WHRatioBMIAdj_PMID30239722	rs61777102	-0.0143	0.002	T	C	0.445	4.545e-13	694649
WHRatioBMIAdj_PMID30239722	rs6902392	-0.0187	0.0029	T	C	0.1283	9.891e-11	694649
WHRatioBMIAdj_PMID30239722	rs9262640	-0.0181	0.0024	T	G	0.7761	1.84e-14	694649
WHRatioBMIAdj_PMID30239722	rs2732133	-0.0124	0.002	T	G	0.5933	6.264e-10	694649
WHRatioBMIAdj_PMID30239722	rs414739	0.0141	0.0022	T	C	0.8071	2.477e-10	694649
WHRatioBMIAdj_PMID30239722	rs9268386	0.0164	0.002	A	G	0.3732	5.576e-16	694649
WHRatioBMIAdj_PMID30239722	rs10279116	0.0176	0.002	A	G	0.4629	8.264e-19	694649
WHRatioBMIAdj_PMID30239722	rs1794277	-0.0275	0.0028	A	G	0.1426	1.755e-22	694649
WHRatioBMIAdj_PMID30239722	rs61955117	0.03	0.0042	A	G	0.0585	1.058e-12	694649
WHRatioBMIAdj_PMID30239722	rs10761602	-0.0117	0.0018	T	G	0.5553	1.354e-10	694649
WHRatioBMIAdj_PMID30239722	rs9912785	-0.0129	0.0022	A	G	0.7837	1.788e-09	694649
WHRatioBMIAdj_PMID30239722	rs12480223	0.0162	0.0019	A	C	0.3993	2.536e-18	694649
WHRatioBMIAdj_PMID30239722	rs34190028	0.0144	0.002	T	G	0.4778	4.168e-13	694649
WHRatioBMIAdj_PMID30239722	rs72738694	0.0246	0.0029	A	G	0.1283	6.908e-17	694649
WHRatioBMIAdj_PMID30239722	rs984222	-0.0337	0.0017	C	G	0.4042	3.766e-83	694649
WHRatioBMIAdj_PMID30239722	rs8076030	0.0142	0.0024	T	C	0.8269	2.12e-09	694649
WHRatioBMIAdj_PMID30239722	rs59864248	0.0135	0.0022	A	G	0.7048	4.79e-10	694649
WHRatioBMIAdj_PMID30239722	rs13125984	-0.016	0.0021	A	G	0.3097	5.192e-14	694649
WHRatioBMIAdj_PMID30239722	rs4073948	-0.0136	0.002	A	T	0.4509	5.638e-12	694649
WHRatioBMIAdj_PMID30239722	rs2836233	0.0137	0.0018	C	G	0.5709	4.225e-14	694649
WHRatioBMIAdj_PMID30239722	rs1563394	0.011	0.0018	A	C	0.4346	1.334e-09	694649
WHRatioBMIAdj_PMID30239722	rs4369779	-0.0186	0.0021	T	C	0.2222	9.65e-19	694649
WHRatioBMIAdj_PMID30239722	rs28157	-0.012	0.0019	T	G	0.321	6.675e-10	694649
WHRatioBMIAdj_PMID30239722	rs723144	-0.0141	0.002	T	C	0.5601	1.494e-12	694649
WHRatioBMIAdj_PMID30239722	rs2898295	0.0129	0.0018	A	G	0.4831	5.261e-13	694649
WHRatioBMIAdj_PMID30239722	rs870160	0.0144	0.0024	T	C	0.8251	4.401e-09	694649
WHRatioBMIAdj_PMID30239722	rs10992436	-0.0137	0.0022	T	G	0.7102	2.857e-10	694649
WHRatioBMIAdj_PMID30239722	rs883503	0.0174	0.0028	C	G	0.1243	2.511e-10	694649
WHRatioBMIAdj_PMID30239722	rs12569041	0.0255	0.0026	A	G	0.0934	3.804e-22	694649
WHRatioBMIAdj_PMID30239722	rs12143622	0.0194	0.0031	C	G	0.0868	6.283e-10	694649
WHRatioBMIAdj_PMID30239722	rs1254260	-0.012	0.002	A	G	0.2939	7.592e-10	694649
WHRatioBMIAdj_PMID30239722	rs4688831	0.0183	0.0024	A	T	0.8329	9.337e-15	694649
WHRatioBMIAdj_PMID30239722	rs11656215	-0.0156	0.0018	T	C	0.516	8.306e-18	694649
WHRatioBMIAdj_PMID30239722	rs62055900	-0.0179	0.0024	C	G	0.7836	6.051e-14	694649
WHRatioBMIAdj_PMID30239722	rs17724226	0.0125	0.0018	A	G	0.455	4.519e-12	694649
WHRatioBMIAdj_PMID30239722	rs1611172	0.0121	0.002	C	G	0.6933	1.616e-09	694649
WHRatioBMIAdj_PMID30239722	rs821401	-0.0115	0.002	A	C	0.5141	5.678e-09	694649
WHRatioBMIAdj_PMID30239722	rs79984746	0.09	0.0047	A	C	0.0456	7.173e-81	694649
WHRatioBMIAdj_PMID30239722	rs62054427	-0.0183	0.0024	A	G	0.7829	2.124e-14	694649
WHRatioBMIAdj_PMID30239722	rs35349911	0.0179	0.002	T	C	0.5871	1.272e-18	694649
WHRatioBMIAdj_PMID30239722	rs28752979	0.0156	0.002	A	G	0.4805	1.835e-15	694649
WHRatioBMIAdj_PMID30239722	rs12034794	-0.0196	0.0026	T	G	0.8167	1.944e-14	694649
WHRatioBMIAdj_PMID30239722	rs11042581	0.0115	0.002	T	C	0.5736	9.138e-09	694649
WHRatioBMIAdj_PMID30239722	rs2200155	-0.0138	0.0019	A	G	0.3718	1.264e-13	694649
WHRatioBMIAdj_PMID30239722	rs9275125	-0.0166	0.002	A	T	0.5202	2.896e-17	694649
WHRatioBMIAdj_PMID30239722	rs2523986	-0.0159	0.0025	T	C	0.1596	1.569e-10	694649
WHRatioBMIAdj_PMID30239722	rs1555672	-0.0114	0.0019	T	C	0.6748	3.376e-09	694649
WHRatioBMIAdj_PMID30239722	rs355793	0.0185	0.0024	A	T	0.8411	4.536e-15	694649
WHRatioBMIAdj_PMID30239722	rs17705202	-0.0207	0.0018	A	T	0.433	1.691e-30	694649
WHRatioBMIAdj_PMID30239722	rs7745097	0.0121	0.0019	T	C	0.6652	1.215e-10	694649
WHRatioBMIAdj_PMID30239722	rs2240920	-0.012	0.0018	T	C	0.3147	3.593e-11	694649
WHRatioBMIAdj_PMID30239722	rs2764200	-0.0171	0.0023	A	G	0.227	3.205e-13	694649
WHRatioBMIAdj_PMID30239722	rs419409	-0.0115	0.002	C	G	0.5172	4.838e-09	694649
WHRatioBMIAdj_PMID30239722	rs112596352	0.0178	0.0024	A	G	0.2172	1.041e-13	694649
WHRatioBMIAdj_PMID30239722	rs4690220	0.0167	0.002	A	G	0.5406	3.967e-17	694649
WHRatioBMIAdj_PMID30239722	rs35169013	0.0233	0.003	A	C	0.8211	6.288e-15	694649
WHRatioBMIAdj_PMID30239722	rs35257692	-0.0144	0.002	T	G	0.3579	1.082e-12	694649
WHRatioBMIAdj_PMID30239722	rs11654638	-0.0128	0.002	T	C	0.5822	1.95e-10	694649
WHRatioBMIAdj_PMID30239722	rs58089049	0.0172	0.0022	T	C	0.2698	9.974e-15	694649
WHRatioBMIAdj_PMID30239722	rs11707780	-0.0196	0.0032	T	C	0.1054	1.078e-09	694649
WHRatioBMIAdj_PMID30239722	rs11053367	-0.013	0.002	A	G	0.3817	1.331e-10	694649
WHRatioBMIAdj_PMID30239722	rs714322	-0.0155	0.002	T	C	0.2593	1.238e-14	694649
WHRatioBMIAdj_PMID30239722	rs1362626	0.0133	0.002	C	G	0.2928	2.422e-11	694649
WHRatioBMIAdj_PMID30239722	rs74698119	-0.0556	0.008	A	T	0.9834	4.687e-12	694649
WHRatioBMIAdj_PMID30239722	rs9568416	0.0227	0.0028	T	C	0.1434	5.465e-16	694649
WHRatioBMIAdj_PMID30239722	rs8189609	0.0126	0.002	A	G	0.6217	6.638e-10	694649
WHRatioBMIAdj_PMID30239722	rs9785154	0.0134	0.0018	T	C	0.6252	3.147e-13	694649
WHRatioBMIAdj_PMID30239722	rs3818717	0.0186	0.0018	T	C	0.406	6.186e-25	694649
WHRatioBMIAdj_PMID30239722	rs2311528	-0.0133	0.0022	A	G	0.271	1.929e-09	694649
WHRatioBMIAdj_PMID30239722	rs17649641	-0.0164	0.0022	T	C	0.7861	4.539e-14	694649
WHRatioBMIAdj_PMID30239722	rs62014174	-0.0147	0.0025	T	C	0.8117	6.445e-09	694649
WHRatioBMIAdj_PMID30239722	rs12681131	0.0355	0.0032	T	C	0.0824	2.819e-28	694649
WHRatioBMIAdj_PMID30239722	rs10089712	0.0143	0.002	A	G	0.4501	5.289e-13	694649
WHRatioBMIAdj_PMID30239722	rs10744154	0.0305	0.0052	A	C	0.9633	5.709e-09	694649
WHRatioBMIAdj_PMID30239722	rs2523759	0.0176	0.0022	A	G	0.7389	4.034e-15	694649
WHRatioBMIAdj_PMID30239722	rs7699033	-0.0148	0.0021	A	G	0.7737	4.55e-12	694649
WHRatioBMIAdj_PMID30239722	rs9448898	-0.0112	0.0018	A	T	0.4324	5.178e-10	694649
WHRatioBMIAdj_PMID30239722	rs848464	0.0158	0.0021	T	C	0.7611	9.315e-14	694649
WHRatioBMIAdj_PMID30239722	rs7740617	-0.0178	0.0021	T	C	0.6947	7.477e-17	694649
WHRatioBMIAdj_PMID30239722	rs10798026	0.0138	0.0017	T	C	0.6114	2.462e-15	694649
WHRatioBMIAdj_PMID30239722	rs2596561	-0.0168	0.0021	A	G	0.6778	1.284e-15	694649
WHRatioBMIAdj_PMID30239722	rs536810	0.0173	0.002	T	C	0.4135	6.932e-18	694649
WHRatioBMIAdj_PMID30239722	rs2523387	0.0121	0.002	A	G	0.4191	1.545e-09	694649
WHRatioBMIAdj_PMID30239722	rs41270903	-0.0158	0.0027	A	G	0.8057	2.738e-09	694649
WHRatioBMIAdj_PMID30239722	rs4572828	0.0146	0.0022	T	C	0.2863	2.059e-11	694649
WHRatioBMIAdj_PMID30239722	rs2395171	-0.0222	0.0023	T	C	0.1693	1.735e-21	694649
WHRatioBMIAdj_PMID30239722	rs10916173	0.0131	0.0023	T	C	0.8003	6.811e-09	694649
WHRatioBMIAdj_PMID30239722	rs7844508	-0.0126	0.002	T	G	0.5931	3.172e-10	694649
WHRatioBMIAdj_PMID30239722	rs68006638	-0.0267	0.0034	A	G	0.0918	7.773e-15	694649
WHRatioBMIAdj_PMID30239722	rs7537355	-0.0123	0.0019	T	G	0.6452	4.289e-11	694649
WHRatioBMIAdj_PMID30239722	rs78701647	0.0274	0.0044	C	G	0.9454	3.005e-10	694649
WHRatioBMIAdj_PMID30239722	rs884956	-0.0142	0.0021	T	C	0.3024	2.335e-11	694649
WHRatioBMIAdj_PMID30239722	rs1608912	-0.0119	0.0018	T	C	0.4219	7.083e-11	694649
WHRatioBMIAdj_PMID30239722	rs3127574	-0.0144	0.0017	C	G	0.5152	3.802e-17	694649
WHRatioBMIAdj_PMID30239722	rs3811966	-0.0135	0.002	T	C	0.7369	2.826e-11	694649
WHRatioBMIAdj_PMID30239722	rs79220982	-0.0185	0.0028	T	C	0.7883	5.004e-11	694649
WHRatioBMIAdj_PMID30239722	rs2040953	-0.0174	0.002	A	G	0.5048	8.989e-19	694649
WHRatioBMIAdj_PMID30239722	rs8176525	0.0176	0.0022	C	G	0.7042	3.708e-16	694649
WHRatioBMIAdj_PMID30239722	rs618329	0.0163	0.0026	T	C	0.8245	4.003e-10	694649
WHRatioBMIAdj_PMID30239722	rs1727286	-0.0142	0.0021	T	C	0.3006	2.638e-11	694649
WHRatioBMIAdj_PMID30239722	rs9361594	0.0157	0.0026	A	G	0.1798	9.966e-10	694649
WHRatioBMIAdj_PMID30239722	rs2254303	-0.0129	0.0018	A	G	0.6231	2.793e-12	694649
WHRatioBMIAdj_PMID30239722	rs4385002	0.0157	0.0022	T	C	0.2744	1.169e-12	694649
WHRatioBMIAdj_PMID30239722	rs12724601	-0.0119	0.002	C	G	0.6195	3.972e-09	694649
WHRatioBMIAdj_PMID30239722	rs35391785	-0.0129	0.002	T	C	0.3841	1.434e-10	694649
WHRatioBMIAdj_PMID30239722	rs6900444	0.0149	0.002	T	C	0.481	4.201e-14	694649
WHRatioBMIAdj_PMID30239722	rs2647249	-0.0141	0.0022	T	C	0.8102	6.353e-11	694649
WHRatioBMIAdj_PMID30239722	rs13380996	-0.0239	0.004	T	C	0.9493	1.577e-09	694649
WHRatioBMIAdj_PMID30239722	rs1294411	-0.0228	0.0019	T	C	0.4626	5.594e-34	694649
WHRatioBMIAdj_PMID30239722	rs3098878	0.0118	0.0018	T	C	0.4072	8.265e-11	694649
WHRatioBMIAdj_PMID30239722	rs13202371	0.0256	0.0031	A	G	0.8851	1.218e-16	694649
WHRatioBMIAdj_PMID30239722	rs10488040	0.0168	0.0018	T	C	0.5565	2.714e-20	694649
WHRatioBMIAdj_PMID30239722	rs11655881	-0.0137	0.002	A	G	0.4891	3.643e-12	694649
WHRatioBMIAdj_PMID30239722	rs2808291	0.0125	0.0019	T	C	0.64	1.98e-11	694649
WHRatioBMIAdj_PMID30239722	rs17074617	-0.0401	0.0045	A	G	0.0379	5.846e-19	694649
WHRatioBMIAdj_PMID30239722	rs9265893	0.0235	0.0023	C	G	0.4374	1.878e-24	694649
WHRatioBMIAdj_PMID30239722	rs3129861	-0.0265	0.0025	A	T	0.1431	4.791e-26	694649
WHRatioBMIAdj_PMID30239722	rs3131920	0.0291	0.0028	T	G	0.8555	1.899e-25	694649
WHRatioBMIAdj_PMID30239722	rs1419690	0.012	0.002	A	G	0.4115	2.098e-09	694649
WHRatioBMIAdj_PMID30239722	rs1337776	-0.0139	0.0019	A	G	0.3118	8.649e-13	694649
WHRatioBMIAdj_PMID30239722	rs3734268	0.0124	0.0019	A	G	0.6664	4.358e-11	694649
WHRatioBMIAdj_PMID30239722	rs10844967	0.0121	0.002	T	C	0.584	1.527e-09	694649
WHRatioBMIAdj_PMID30239722	rs62064660	0.0179	0.0024	A	G	0.2169	6.397e-14	694649
WHRatioBMIAdj_PMID30239722	rs9268461	0.0189	0.0022	A	C	0.2964	2.098e-18	694649
WHRatioBMIAdj_PMID30239722	rs11582744	0.0114	0.0018	A	G	0.3274	3.552e-10	694649
WHRatioBMIAdj_PMID30239722	rs7136939	-0.0127	0.0018	T	C	0.6021	3.346e-12	694649
WHRatioBMIAdj_PMID30239722	rs9891412	0.0133	0.0022	T	G	0.2121	7.734e-10	694649
WHRatioBMIAdj_PMID30239722	rs10773014	0.029	0.0038	A	G	0.0706	2.401e-14	694649
WHRatioBMIAdj_PMID30239722	rs2507954	-0.0192	0.0021	A	G	0.6689	5.169e-20	694649
WHRatioBMIAdj_PMID30239722	rs352170	0.0144	0.0017	A	G	0.4953	3.859e-17	694649
WHRatioBMIAdj_PMID30239722	rs9257190	0.0219	0.0026	A	G	0.8221	1.782e-17	694649
WHRatioBMIAdj_PMID30239722	rs13265201	-0.0145	0.002	C	G	0.6178	1.367e-12	694649
WHRatioBMIAdj_PMID30239722	rs13081031	-0.0136	0.002	T	C	0.382	2.039e-11	694649
WHRatioBMIAdj_PMID30239722	rs13204012	-0.0238	0.0029	A	G	0.1074	4.214e-16	694649
WHRatioBMIAdj_PMID30239722	rs11042598	0.0121	0.002	C	G	0.5338	1.034e-09	694649
WHRatioBMIAdj_PMID30239722	rs28646281	-0.0141	0.0021	T	G	0.67	1.524e-11	694649
WHRatioBMIAdj_PMID30239722	rs3095252	0.0193	0.0027	A	G	0.8456	1.491e-12	694649
WHRatioBMIAdj_PMID30239722	rs143383	0.0152	0.0018	A	G	0.6309	1.431e-16	694649
WHRatioBMIAdj_PMID30239722	rs6916394	-0.0149	0.0019	T	C	0.6981	1.175e-14	694649
WHRatioBMIAdj_PMID30239722	rs75963357	-0.0492	0.0053	T	C	0.0363	1.571e-20	694649
WHRatioBMIAdj_PMID30239722	rs1848554	0.0128	0.002	T	C	0.3037	6.371e-11	694649
WHRatioBMIAdj_PMID30239722	rs2736385	0.0122	0.0018	T	C	0.4273	1.605e-11	694649
WHRatioBMIAdj_PMID30239722	rs3095256	-0.0154	0.0024	A	G	0.2033	2.601e-10	694649
WHRatioBMIAdj_PMID30239722	rs1377985	0.0147	0.002	T	C	0.4577	1.184e-13	694649
WHRatioBMIAdj_PMID30239722	rs7539794	-0.0134	0.002	A	G	0.6955	6.803e-12	694649
WHRatioBMIAdj_PMID30239722	rs9468988	-0.0145	0.0023	A	G	0.7679	4.52e-10	694649
WHRatioBMIAdj_PMID30239722	rs62056927	0.018	0.0024	A	G	0.2165	4.456e-14	694649
WHRatioBMIAdj_PMID30239722	rs573473	-0.0137	0.002	A	G	0.4517	4.737e-12	694649
WHRatioBMIAdj_PMID30239722	rs188658460	-0.0155	0.0021	T	G	0.6606	6.721e-14	694649
WHRatioBMIAdj_PMID30239722	rs9405108	0.0209	0.0021	T	C	0.3519	3.922e-24	694649
WHRatioBMIAdj_PMID30239722	rs213971	0.0123	0.0018	A	G	0.4283	1.397e-11	694649
WHRatioBMIAdj_PMID30239722	rs2868787	0.0122	0.002	T	C	0.4066	1.298e-09	694649
WHRatioBMIAdj_PMID30239722	rs7952436	-0.022	0.0037	T	C	0.0785	2.025e-09	694649
WHRatioBMIAdj_PMID30239722	rs6088812	0.0141	0.002	A	T	0.621	3.729e-12	694649
WHRatioBMIAdj_PMID30239722	rs10820966	0.0117	0.0019	A	T	0.6638	5.86e-10	694649
WHRatioBMIAdj_PMID30239722	rs35255654	-0.014	0.002	T	C	0.4566	1.886e-12	694649
WHRatioBMIAdj_PMID30239722	rs1488388	-0.013	0.0018	T	G	0.3942	1.74e-12	694649
WHRatioBMIAdj_PMID30239722	rs6888037	0.0169	0.0023	T	G	0.7543	1.867e-13	694649
WHRatioBMIAdj_PMID30239722	rs10107542	0.0129	0.002	C	G	0.5721	9.542e-11	694649
WHRatioBMIAdj_PMID30239722	rs1999013	0.0147	0.002	A	G	0.617	6.822e-13	694649
WHRatioBMIAdj_PMID30239722	rs139254114	-0.0406	0.0036	A	T	0.9132	3.135e-30	694649
WHRatioBMIAdj_PMID30239722	rs2303518	-0.0151	0.0019	T	G	0.6532	1.81e-15	694649
WHRatioBMIAdj_PMID30239722	rs6018135	-0.0252	0.0018	T	C	0.3932	9.449e-43	694649
WHRatioBMIAdj_PMID30239722	rs17136317	-0.0122	0.0021	A	T	0.2488	4.613e-09	694649
WHRatioBMIAdj_PMID30239722	rs10778510	0.0132	0.0019	A	G	0.3881	1.115e-12	694649
WHRatioBMIAdj_PMID30239722	rs7686058	-0.0119	0.002	T	C	0.3672	6.614e-09	694649
WHRatioBMIAdj_PMID30239722	rs200482	-0.0182	0.0027	A	G	0.1319	8.315e-12	694649
WHRatioBMIAdj_PMID30239722	rs1150752	0.0304	0.0027	T	C	0.88	2.904e-29	694649
WHRatioBMIAdj_PMID30239722	rs7852934	-0.0228	0.0032	T	C	0.8933	1.141e-12	694649
WHRatioBMIAdj_PMID30239722	rs12916403	0.013	0.0021	A	G	0.7754	8.258e-10	694649
WHRatioBMIAdj_PMID30239722	rs9705575	-0.0121	0.002	T	C	0.4002	2.567e-09	694649
WHRatioBMIAdj_PMID30239722	rs2712252	-0.021	0.0029	A	G	0.8	1.633e-13	694649
WHRatioBMIAdj_PMID30239722	rs491368	0.0137	0.002	A	C	0.5448	3.94e-12	694649
WHRatioBMIAdj_PMID30239722	rs59179413	0.0416	0.0048	A	G	0.9557	3.465e-18	694649
WHRatioBMIAdj_PMID30239722	rs2842895	0.0147	0.0018	C	G	0.5465	1.932e-16	694649
WHRatioBMIAdj_PMID30239722	rs945890	-0.0134	0.002	A	T	0.283	2.029e-11	694649
WHRatioBMIAdj_PMID30239722	rs10772113	0.0108	0.0018	T	G	0.4921	1.507e-09	694649
WHRatioBMIAdj_PMID30239722	rs17185989	0.0308	0.0025	A	G	0.1156	1.459e-33	694649
WHRatioBMIAdj_PMID30239722	rs7186310	0.0159	0.0027	A	C	0.8802	3.406e-09	694649
WHRatioBMIAdj_PMID30239722	rs12524378	0.0353	0.0042	A	G	0.0534	5.845e-17	694649
WHRatioBMIAdj_PMID30239722	rs4687614	0.0364	0.0041	A	G	0.9514	3.605e-19	694649
WHRatioBMIAdj_PMID30239722	rs2073529	0.0194	0.0027	A	G	0.8715	7.923e-13	694649
WHRatioBMIAdj_PMID30239722	rs8110972	-0.0156	0.0018	A	T	0.4254	2.591e-17	694649
WHRatioBMIAdj_PMID30239722	rs28383415	0.0199	0.0021	A	G	0.3274	1.706e-20	694649
WHRatioBMIAdj_PMID30239722	rs3132501	-0.0176	0.0024	T	G	0.1641	3.434e-13	694649
WHRatioBMIAdj_PMID30239722	rs213934	-0.0123	0.0018	T	C	0.5697	1.304e-11	694649
WHRatioBMIAdj_PMID30239722	rs28062	0.0156	0.0022	A	G	0.7053	4.865e-13	694649
WHRatioBMIAdj_PMID30239722	rs9942703	0.0116	0.002	T	C	0.7268	6.774e-09	694649
WHRatioBMIAdj_PMID30239722	rs56088284	0.0215	0.0037	A	G	0.9207	3.696e-09	694649
WHRatioBMIAdj_PMID30239722	rs35137323	-0.0157	0.0024	T	G	0.2214	4.532e-11	694649
WHRatioBMIAdj_PMID30239722	rs12510327	0.0161	0.0021	T	C	0.6904	4.041e-14	694649
WHRatioBMIAdj_PMID30239722	rs13437082	0.0133	0.002	T	C	0.2181	2.169e-11	694649
WHRatioBMIAdj_PMID30239722	rs7217259	-0.0165	0.0019	A	G	0.2659	1.305e-17	694649
WHRatioBMIAdj_PMID30239722	rs11023186	-0.0174	0.0028	A	G	0.1153	4.743e-10	694649
WHRatioBMIAdj_PMID30239722	rs367485	0.0167	0.002	A	G	0.4901	1.86e-17	694649
WHRatioBMIAdj_PMID30239722	rs7770677	0.0139	0.0019	T	C	0.636	1.878e-13	694649
WHRatioBMIAdj_PMID30239722	rs60098285	-0.0187	0.0022	C	G	0.708	7.22e-18	694649
WHRatioBMIAdj_PMID30239722	rs2732116	0.0112	0.0018	T	C	0.4858	3.307e-10	694649
WHRatioBMIAdj_PMID30239722	rs1883711	0.0493	0.0058	C	G	0.03	1.311e-17	694649
WHRatioBMIAdj_PMID30239722	rs9980291	-0.015	0.0018	A	G	0.4889	4.264e-17	694649
WHRatioBMIAdj_PMID30239722	rs12997124	0.0127	0.002	A	G	0.457	2.815e-10	694649
WHRatioBMIAdj_PMID30239722	rs2918282	-0.0134	0.002	A	G	0.5973	3.2e-11	694649
WHRatioBMIAdj_PMID30239722	rs3130805	-0.0184	0.0024	A	G	0.1692	2.059e-14	694649
WHRatioBMIAdj_PMID30239722	rs353548	-0.0333	0.0043	A	G	0.044	9.522e-15	694649
WHRatioBMIAdj_PMID30239722	rs11489585	0.0165	0.002	A	G	0.7077	5.891e-17	694649
WHRatioBMIAdj_PMID30239722	rs4371709	-0.0146	0.0021	A	C	0.6609	2.655e-12	694649
WHRatioBMIAdj_PMID30239722	rs2472491	0.0121	0.0021	A	G	0.6612	9.454e-09	694649
WHRatioBMIAdj_PMID30239722	rs7742728	0.017	0.0026	A	G	0.8242	5.407e-11	694649
WHRatioBMIAdj_PMID30239722	rs3795614	-0.0188	0.0019	A	G	0.4012	4.383e-24	694649
WHRatioBMIAdj_PMID30239722	rs11788176	-0.0149	0.002	T	C	0.2787	1.087e-13	694649
WHRatioBMIAdj_PMID30239722	rs9275396	0.0148	0.0021	A	T	0.2289	2.809e-12	694649
WHRatioBMIAdj_PMID30239722	rs1206745	0.0208	0.0018	C	G	0.5413	1.118e-30	694649
WHRatioBMIAdj_PMID30239722	rs9352817	0.0118	0.0018	T	G	0.5578	3.795e-11	694649
WHRatioBMIAdj_PMID30239722	rs9398827	-0.0205	0.0018	A	G	0.4445	5.598e-30	694649
WHRatioBMIAdj_PMID30239722	rs2395289	0.012	0.0019	A	G	0.6332	1.123e-10	694649
WHRatioBMIAdj_PMID30239722	rs55767800	0.0174	0.002	T	C	0.3882	2.501e-18	694649
WHRatioBMIAdj_PMID30239722	rs38912	0.0136	0.0019	A	G	0.289	1.224e-12	694649
WHRatioBMIAdj_PMID30239722	rs6927080	-0.0154	0.002	C	G	0.5566	5.904e-15	694649
WHRatioBMIAdj_PMID30239722	rs355830	0.0219	0.0023	C	G	0.8068	4.203e-22	694649
WHRatioBMIAdj_PMID30239722	rs73024238	-0.0467	0.0034	T	C	0.0919	2.327e-42	694649
WHRatioBMIAdj_PMID30239722	rs7646518	-0.0152	0.0018	T	C	0.6861	6.138e-17	694649
WHRatioBMIAdj_PMID30239722	rs11053454	-0.0125	0.002	A	G	0.3816	8.951e-10	694649
WHRatioBMIAdj_PMID30239722	rs2049693	0.0201	0.0021	A	G	0.6839	2.639e-21	694649
WHRatioBMIAdj_PMID30239722	rs17565025	-0.0162	0.0022	T	C	0.7858	7.589e-14	694649
WHRatioBMIAdj_PMID30239722	rs62075804	-0.0135	0.0022	T	G	0.2752	1.035e-09	694649
WHRatioBMIAdj_PMID30239722	rs303108	0.0137	0.0021	T	G	0.6862	7.015e-11	694649
WHRatioBMIAdj_PMID30239722	rs352159	0.0313	0.0044	T	C	0.858	1.605e-12	694649
WHRatioBMIAdj_PMID30239722	rs35484309	-0.0227	0.003	T	C	0.1209	5.988e-14	694649
WHRatioBMIAdj_PMID30239722	rs74083876	-0.0136	0.0024	A	C	0.7742	9.187e-09	694649
WHRatioBMIAdj_PMID30239722	rs2431321	0.0129	0.0019	T	C	0.6361	5.831e-12	694649
WHRatioBMIAdj_PMID30239722	rs12545696	-0.0155	0.0026	T	C	0.8538	2.531e-09	694649
WHRatioBMIAdj_PMID30239722	rs113664977	0.0229	0.0039	C	G	0.8488	3.412e-09	694649
WHRatioBMIAdj_PMID30239722	rs72993242	0.021	0.0036	T	C	0.9195	6.5e-09	694649
WHRatioBMIAdj_PMID30239722	rs67574710	-0.0151	0.0022	T	C	0.2708	1.46e-11	694649
WHRatioBMIAdj_PMID30239722	rs3129926	0.0222	0.0025	T	C	0.8086	7.755e-19	694649
WHRatioBMIAdj_PMID30239722	rs9264886	-0.0176	0.0028	T	G	0.8543	2.7e-10	694649
WHRatioBMIAdj_PMID30239722	rs612846	-0.0113	0.0019	T	C	0.7202	7.812e-09	694649
WHRatioBMIAdj_PMID30239722	rs6597981	0.0134	0.0018	A	G	0.4929	8.698e-14	694649
WHRatioBMIAdj_PMID30239722	rs62055490	-0.0177	0.0024	A	G	0.7832	1.095e-13	694649
WHRatioBMIAdj_PMID30239722	rs411069	-0.0223	0.0025	A	G	0.1871	1.233e-18	694649
WHRatioBMIAdj_PMID30239722	rs12045298	0.0141	0.0021	T	C	0.4097	5.862e-12	694649
WHRatioBMIAdj_PMID30239722	rs2596508	0.0306	0.0028	T	C	0.858	2.582e-27	694649
WHRatioBMIAdj_PMID30239722	rs4687712	-0.0169	0.0017	A	G	0.5403	1.631e-22	694649
WHRatioBMIAdj_PMID30239722	rs4556405	0.0212	0.002	A	G	0.2883	1.255e-26	694649
WHRatioBMIAdj_PMID30239722	rs355834	-0.022	0.0023	A	G	0.1926	2.762e-22	694649
WHRatioBMIAdj_PMID30239722	rs34341465	-0.0198	0.0025	A	G	0.2012	8.982e-16	694649
WHRatioBMIAdj_PMID30239722	rs7506068	0.0121	0.0021	C	G	0.3433	4.785e-09	694649
WHRatioBMIAdj_PMID30239722	rs17691556	0.0163	0.0022	A	T	0.2139	4.967e-14	694649
WHRatioBMIAdj_PMID30239722	rs10158862	-0.0148	0.002	T	C	0.782	3.38e-13	694649
WHRatioBMIAdj_PMID30239722	rs11677148	0.0115	0.002	A	G	0.585	8.647e-09	694649
WHRatioBMIAdj_PMID30239722	rs12607184	0.0266	0.0038	A	G	0.0707	4.52e-12	694649
WHRatioBMIAdj_PMID30239722	rs62064675	0.0178	0.0024	T	C	0.2169	1.004e-13	694649
WHRatioBMIAdj_PMID30239722	rs4362488	-0.0234	0.0018	A	G	0.5909	1.251e-37	694649
WHRatioBMIAdj_PMID30239722	rs34584994	-0.0269	0.0038	T	C	0.9293	3.017e-12	694649
WHRatioBMIAdj_PMID30239722	rs612345	-0.0159	0.0021	A	G	0.6755	4.533e-14	694649
WHRatioBMIAdj_PMID30239722	rs11638076	-0.0252	0.0033	A	G	0.8989	1.479e-14	694649
WHRatioBMIAdj_PMID30239722	rs13203894	-0.017	0.0026	A	G	0.1758	5.979e-11	694649
WHRatioBMIAdj_PMID30239722	rs12332329	-0.0176	0.002	A	G	0.2914	1.071e-18	694649
WHRatioBMIAdj_PMID30239722	rs11202584	0.0146	0.0024	A	T	0.2149	1.632e-09	694649
WHRatioBMIAdj_PMID30239722	rs4678	-0.0184	0.0021	A	G	0.2208	7.101e-18	694649
WHRatioBMIAdj_PMID30239722	rs7838941	0.0118	0.0019	C	G	0.4005	2.203e-10	694649
WHRatioBMIAdj_PMID30239722	rs650461	0.0221	0.0019	C	G	0.6373	1.107e-31	694649
WHRatioBMIAdj_PMID30239722	rs10518928	0.0129	0.0022	T	C	0.782	2.988e-09	694649
WHRatioBMIAdj_PMID30239722	rs10266871	0.0152	0.0019	A	G	0.3304	8.57e-16	694649
WHRatioBMIAdj_PMID30239722	rs4871015	-0.0117	0.002	A	G	0.5873	8.694e-09	694649
WHRatioBMIAdj_PMID30239722	rs6596100	-0.018	0.0023	T	C	0.2369	8.8e-15	694649
WHRatioBMIAdj_PMID30239722	rs11748661	0.0178	0.0021	T	C	0.3041	1.04e-16	694649
WHRatioBMIAdj_PMID30239722	rs58979703	0.0277	0.0027	A	G	0.1601	3.03e-24	694649
WHRatioBMIAdj_PMID30239722	rs28417109	0.0134	0.002	A	T	0.4691	1.045e-11	694649
WHRatioBMIAdj_PMID30239722	rs11759259	0.0143	0.0023	T	C	0.8143	7.184e-10	694649
WHRatioBMIAdj_PMID30239722	rs182651216	-0.0165	0.0027	A	G	0.287	9.788e-10	694649
WHRatioBMIAdj_PMID30239722	rs12705304	-0.0134	0.0021	A	C	0.6465	7.104e-11	694649
WHRatioBMIAdj_PMID30239722	rs2395486	0.0167	0.0021	T	C	0.3218	1.777e-15	694649
WHRatioBMIAdj_PMID30239722	rs6932207	0.0379	0.0019	A	G	0.4647	1.09e-91	694649
WHRatioBMIAdj_PMID30239722	rs13197574	0.0236	0.0028	T	C	0.8932	1.115e-16	694649
WHRatioBMIAdj_PMID30239722	rs9393712	-0.0222	0.0029	C	G	0.1285	4.201e-14	694649
WHRatioBMIAdj_PMID30239722	rs7792071	0.0138	0.0018	C	G	0.5703	2.414e-14	694649
WHRatioBMIAdj_PMID30239722	rs2387603	0.0128	0.002	A	C	0.6151	3.12e-10	694649
WHRatioBMIAdj_PMID30239722	rs6786919	0.0136	0.002	A	G	0.5934	1.221e-11	694649
WHRatioBMIAdj_PMID30239722	rs62061730	-0.0177	0.0024	A	G	0.7831	1.373e-13	694649
WHRatioBMIAdj_PMID30239722	rs112283617	-0.0196	0.0033	A	C	0.9014	3.427e-09	694649
WHRatioBMIAdj_PMID30239722	rs287621	0.0157	0.0019	T	C	0.268	1.146e-16	694649
WHRatioBMIAdj_PMID30239722	rs1864511	-0.012	0.002	T	C	0.2802	3.225e-09	694649
WHRatioBMIAdj_PMID30239722	rs6488220	0.0128	0.0018	T	C	0.5778	1.77e-12	694649
WHRatioBMIAdj_PMID30239722	rs6799544	0.014	0.0021	T	C	0.3631	8.92e-12	694649
WHRatioBMIAdj_PMID30239722	rs2653482	-0.0133	0.002	A	G	0.4785	2.75e-11	694649
WHRatioBMIAdj_PMID30239722	rs75161269	0.0258	0.0038	A	G	0.072	1.377e-11	694649
WHRatioBMIAdj_PMID30239722	rs72899309	0.0267	0.0039	A	G	0.0673	1.083e-11	694649
WHRatioBMIAdj_PMID30239722	rs201004	0.0136	0.0022	T	C	0.7993	1.289e-09	694649
WHRatioBMIAdj_PMID30239722	rs10804010	-0.0177	0.0025	T	C	0.8149	2.896e-12	694649
WHRatioBMIAdj_PMID30239722	rs351388	0.0137	0.002	C	G	0.4071	6.908e-12	694649
WHRatioBMIAdj_PMID30239722	rs12052918	-0.0154	0.0025	T	C	0.797	3.787e-10	694649
WHRatioBMIAdj_PMID30239722	rs35590972	0.023	0.0036	T	C	0.0806	1.906e-10	694649
WHRatioBMIAdj_PMID30239722	rs9295661	0.0214	0.0032	A	C	0.9164	2.131e-11	694649
WHRatioBMIAdj_PMID30239722	rs312680	-0.014	0.002	A	G	0.7619	1.327e-12	694649
WHRatioBMIAdj_PMID30239722	rs9754878	0.0142	0.0021	A	G	0.6628	8.306e-12	694649
WHRatioBMIAdj_PMID30239722	rs116667074	-0.0313	0.003	T	C	0.1234	9.158e-26	694649
WHRatioBMIAdj_PMID30239722	rs7489132	-0.013	0.002	T	C	0.384	1.089e-10	694649
WHRatioBMIAdj_PMID30239722	rs57668887	-0.0212	0.002	T	C	0.5953	5.78e-27	694649
WHRatioBMIAdj_PMID30239722	rs61010376	-0.0235	0.0036	A	C	0.9196	7.738e-11	694649
WHRatioBMIAdj_PMID30239722	rs2284178	0.0177	0.0017	T	C	0.4611	7.98e-25	694649
WHRatioBMIAdj_PMID30239722	rs77044464	-0.0177	0.003	A	G	0.8756	3.508e-09	694649
WHRatioBMIAdj_PMID30239722	rs357886	-0.0137	0.0023	T	C	0.7541	1.85e-09	694649
WHRatioBMIAdj_PMID30239722	rs4512344	-0.0136	0.002	A	C	0.4846	6.777e-12	694649
WHRatioBMIAdj_PMID30239722	rs7740188	0.0177	0.0022	A	G	0.6988	2.954e-16	694649
WHRatioBMIAdj_PMID30239722	rs11179830	0.013	0.002	T	C	0.6015	1.346e-10	694649
WHRatioBMIAdj_PMID30239722	rs17577024	0.0168	0.0022	A	G	0.2142	1.139e-14	694649
WHRatioBMIAdj_PMID30239722	rs10755398	0.0129	0.0021	A	T	0.3414	5.463e-10	694649
WHRatioBMIAdj_PMID30239722	rs6597979	-0.0136	0.002	T	G	0.4884	5.241e-12	694649
WHRatioBMIAdj_PMID30239722	rs57440165	0.0273	0.0032	A	C	0.8956	2.752e-17	694649
WHRatioBMIAdj_PMID30239722	rs17771710	0.0191	0.0031	A	G	0.9146	1.209e-09	694649
WHRatioBMIAdj_PMID30239722	rs8189628	-0.0124	0.002	A	G	0.3798	9.216e-10	694649
WHRatioBMIAdj_PMID30239722	rs111854458	-0.0448	0.0068	C	G	0.0218	3.471e-11	694649
WHRatioBMIAdj_PMID30239722	rs687152	0.0159	0.0019	T	C	0.3748	4.985e-17	694649
WHRatioBMIAdj_PMID30239722	rs4428528	0.0182	0.002	C	G	0.7725	2.019e-20	694649
WHRatioBMIAdj_PMID30239722	rs10847574	-0.0168	0.0021	A	C	0.666	1.159e-15	694649
WHRatioBMIAdj_PMID30239722	rs9361670	-0.0179	0.0023	A	G	0.245	5.872e-15	694649
WHRatioBMIAdj_PMID30239722	rs6097031	-0.0152	0.0021	C	G	0.3023	8.851e-13	694649
WHRatioBMIAdj_PMID30239722	rs9266008	-0.0155	0.0026	A	G	0.8254	2.54e-09	694649
WHRatioBMIAdj_PMID30239722	rs415317	0.0138	0.0017	T	G	0.4779	4.404e-16	694649
WHRatioBMIAdj_PMID30239722	rs62057157	0.0178	0.0024	C	G	0.2166	9.401e-14	694649
WHRatioBMIAdj_PMID30239722	rs9425610	0.0259	0.0026	T	C	0.1731	1.986e-23	694649
WHRatioBMIAdj_PMID30239722	rs4964486	-0.0132	0.0019	A	G	0.6132	1.336e-12	694649
WHRatioBMIAdj_PMID30239722	rs4924501	-0.0114	0.002	T	G	0.4981	7.657e-09	694649
WHRatioBMIAdj_PMID30239722	rs12549796	0.0114	0.0019	A	G	0.614	1.111e-09	694649
WHRatioBMIAdj_PMID30239722	rs2535328	-0.0249	0.0027	T	C	0.1447	6.417e-21	694649
WHRatioBMIAdj_PMID30239722	rs17694835	0.0281	0.002	T	G	0.2584	1.912e-43	694649
WHRatioBMIAdj_PMID30239722	rs2090785	-0.0124	0.002	A	G	0.39	8.731e-10	694649
WHRatioBMIAdj_PMID30239722	rs9300215	0.0124	0.002	T	C	0.583	4.024e-10	694649
WHRatioBMIAdj_PMID30239722	rs12451295	0.015	0.0018	T	C	0.6631	1.301e-16	694649
WHRatioBMIAdj_PMID30239722	rs2682434	0.0174	0.0021	T	C	0.7813	2.668e-16	694649
WHRatioBMIAdj_PMID30239722	rs6978080	-0.0134	0.0018	A	C	0.4534	9.969e-14	694649
WHRatioBMIAdj_PMID30239722	rs976346	-0.0125	0.0019	A	G	0.3809	2.032e-11	694649
WHRatioBMIAdj_PMID30239722	rs11051027	0.0149	0.0023	T	C	0.7516	6.337e-11	694649
WHRatioBMIAdj_PMID30239722	rs62061715	-0.0177	0.0024	A	G	0.7832	1.206e-13	694649
WHRatioBMIAdj_PMID30239722	rs13074524	0.0203	0.0033	A	G	0.9005	8.153e-10	694649
WHRatioBMIAdj_PMID30239722	rs28617256	0.0148	0.0021	A	G	0.2232	4.854e-12	694649
WHRatioBMIAdj_PMID30239722	rs4959017	-0.0158	0.0026	A	T	0.1779	7.779e-10	694649
WHRatioBMIAdj_PMID30239722	rs1453660	-0.0112	0.0018	A	G	0.4552	4.372e-10	694649
WHRatioBMIAdj_PMID30239722	rs11681693	0.0198	0.0025	A	G	0.1505	2.622e-15	694649
WHRatioBMIAdj_PMID30239722	rs1983392	-0.0236	0.0035	T	C	0.0891	9.325e-12	694649
WHRatioBMIAdj_PMID30239722	rs5016067	0.0131	0.002	C	G	0.4646	3.143e-11	694649
WHRatioBMIAdj_PMID30239722	rs55935606	0.0228	0.0026	A	G	0.8179	4.106e-19	694649
WHRatioBMIAdj_PMID30239722	rs6913993	-0.0115	0.002	C	G	0.488	5.455e-09	694649
WHRatioBMIAdj_PMID30239722	rs1613295	-0.0128	0.002	T	G	0.4161	1.671e-10	694649
WHRatioBMIAdj_PMID30239722	rs151187830	0.0352	0.0053	A	G	0.9622	2.253e-11	694649
WHRatioBMIAdj_PMID30239722	rs16933243	-0.0183	0.0024	T	C	0.8307	1.952e-14	694649
WHRatioBMIAdj_PMID30239722	rs9472126	0.022	0.0025	A	G	0.7413	2.354e-19	694649
WHRatioBMIAdj_PMID30239722	rs12937300	0.0133	0.0019	T	C	0.6863	5.604e-12	694649
WHRatioBMIAdj_PMID30239722	rs56322906	0.0284	0.0049	A	G	0.0415	7.567e-09	694649
WHRatioBMIAdj_PMID30239722	rs6088821	0.0147	0.002	A	G	0.6195	4.406e-13	694649
WHRatioBMIAdj_PMID30239722	rs2523987	0.0159	0.0024	A	C	0.8384	2.732e-11	694649
WHRatioBMIAdj_PMID30239722	rs3131073	-0.028	0.0031	A	G	0.113	2.375e-19	694649
WHRatioBMIAdj_PMID30239722	rs6934725	0.0137	0.0021	A	G	0.351	3.232e-11	694649
WHRatioBMIAdj_PMID30239722	rs2639901	0.0105	0.0018	A	G	0.4964	3.391e-09	694649
WHRatioBMIAdj_PMID30239722	rs9308296	-0.0105	0.0018	A	G	0.4858	5.699e-09	694649
WHRatioBMIAdj_PMID30239722	rs11654777	-0.0254	0.004	C	G	0.9361	2.593e-10	694649
WHRatioBMIAdj_PMID30239722	rs2836293	0.014	0.0018	A	G	0.4985	5.504e-15	694649
WHRatioBMIAdj_PMID30239722	rs5215	-0.0109	0.0018	T	C	0.6333	8.085e-10	694649
WHRatioBMIAdj_PMID30239722	rs7829463	-0.0116	0.0019	C	G	0.3578	5.499e-10	694649
WHRatioBMIAdj_PMID30239722	rs7514420	0.0158	0.002	C	G	0.3593	1.11e-14	694649
WHRatioBMIAdj_PMID30239722	rs10114900	-0.0121	0.0019	A	G	0.6509	7.73e-11	694649
WHRatioBMIAdj_PMID30239722	rs12593569	0.0248	0.0027	T	C	0.1319	2.967e-20	694649
WHRatioBMIAdj_PMID30239722	rs2409814	0.0122	0.0018	C	G	0.4517	2.48e-11	694649
WHRatioBMIAdj_PMID30239722	rs79365902	0.0269	0.0038	C	G	0.0707	2.878e-12	694649
WHRatioBMIAdj_PMID30239722	rs7952229	-0.0133	0.0021	T	C	0.6426	9.929e-11	694649
WHRatioBMIAdj_PMID30239722	rs62014217	-0.015	0.0025	A	G	0.8157	4.098e-09	694649
WHRatioBMIAdj_PMID30239722	rs10092831	-0.0151	0.002	A	C	0.4774	4.631e-14	694649
WHRatioBMIAdj_PMID30239722	rs10991438	-0.017	0.0025	T	C	0.2044	4.385e-12	694649
WHRatioBMIAdj_PMID30239722	rs13002622	-0.0149	0.0021	T	C	0.3127	1.763e-12	694649
WHRatioBMIAdj_PMID30239722	rs11756897	-0.0126	0.0022	A	G	0.7732	4.435e-09	694649
WHRatioBMIAdj_PMID30239722	rs56261935	-0.0141	0.0024	T	C	0.7764	3.057e-09	694649
WHRatioBMIAdj_PMID30239722	rs2844525	-0.0166	0.0021	T	C	0.6794	3.432e-15	694649
WHRatioBMIAdj_PMID30239722	rs11723526	-0.0149	0.0024	A	G	0.7785	4.056e-10	694649
WHRatioBMIAdj_PMID30239722	rs12813761	0.016	0.002	T	C	0.7277	2.555e-16	694649
WHRatioBMIAdj_PMID30239722	rs9854297	-0.0212	0.0024	A	T	0.2123	1.125e-18	694649
WHRatioBMIAdj_PMID30239722	rs62460674	-0.0173	0.0021	A	G	0.3093	5.177e-16	694649
WHRatioBMIAdj_PMID30239722	rs2105466	-0.0145	0.0024	T	C	0.2089	2.333e-09	694649
WHRatioBMIAdj_PMID30239722	rs3092799	0.0277	0.002	A	G	0.3841	1.07e-41	694649
WHRatioBMIAdj_PMID30239722	rs35942569	0.0243	0.0032	A	G	0.8955	7.217e-14	694649
WHRatioBMIAdj_PMID30239722	rs71238846	0.0162	0.0026	A	G	0.1792	2.849e-10	694649
WHRatioBMIAdj_PMID30239722	rs62172536	0.0216	0.002	C	G	0.5726	2.711e-27	694649
WHRatioBMIAdj_PMID30239722	rs2584623	0.0124	0.0021	A	G	0.3311	2.908e-09	694649
WHRatioBMIAdj_PMID30239722	rs4810568	0.0273	0.002	C	G	0.4386	3.735e-42	694649
WHRatioBMIAdj_PMID30239722	rs13066389	-0.0227	0.0033	T	C	0.075	1.034e-11	694649
WHRatioBMIAdj_PMID30239722	rs56188432	0.1469	0.0211	A	G	0.9978	3.411e-12	694649
WHRatioBMIAdj_PMID30239722	rs9705901	0.0125	0.002	T	C	0.5838	4.916e-10	694649
WHRatioBMIAdj_PMID30239722	rs7615675	0.014	0.0021	A	G	0.6628	1.431e-11	694649
WHRatioBMIAdj_PMID30239722	rs28482034	0.0122	0.002	A	G	0.4528	8.159e-10	694649
WHRatioBMIAdj_PMID30239722	rs9257250	0.0239	0.0029	A	T	0.8873	7.148e-17	694649
WHRatioBMIAdj_PMID30239722	rs2509957	0.0162	0.0022	A	C	0.7444	5.636e-13	694649
WHRatioBMIAdj_PMID30239722	rs11869491	-0.0156	0.0021	T	C	0.6861	1.336e-13	694649
WHRatioBMIAdj_PMID30239722	rs3110243	-0.0122	0.002	A	G	0.51	5.826e-10	694649
WHRatioBMIAdj_PMID30239722	rs899750	0.0156	0.0027	T	C	0.1335	8.402e-09	694649
WHRatioBMIAdj_PMID30239722	rs2268027	-0.013	0.0018	A	G	0.3631	1.574e-13	694649
WHRatioBMIAdj_PMID30239722	rs9867068	-0.0137	0.0023	C	G	0.7529	2.153e-09	694649
WHRatioBMIAdj_PMID30239722	rs10115222	0.0119	0.0019	T	C	0.668	4.123e-10	694649
WHRatioBMIAdj_PMID30239722	rs12596870	0.0141	0.0023	A	G	0.2355	1.019e-09	694649
WHRatioBMIAdj_PMID30239722	rs9271673	-0.015	0.0025	C	G	0.1862	3.121e-09	694649
WHRatioBMIAdj_PMID30239722	rs62062772	0.0177	0.0024	T	C	0.2168	1.198e-13	694649
WHRatioBMIAdj_PMID30239722	rs67261871	0.0298	0.002	T	C	0.6081	2.623e-49	694649
WHRatioBMIAdj_PMID30239722	rs9472143	-0.0201	0.0023	T	C	0.233	7.327e-18	694649
WHRatioBMIAdj_PMID30239722	rs4924832	-0.016	0.0019	T	C	0.6924	2.782e-17	694649
WHRatioBMIAdj_PMID30239722	rs4813800	0.0216	0.0019	A	G	0.3726	2.277e-31	694649
WHRatioBMIAdj_PMID30239722	rs1078523	-0.0122	0.0018	A	G	0.5465	1.404e-11	694649
WHRatioBMIAdj_PMID30239722	rs9819726	0.0277	0.0042	T	C	0.9579	3.05e-11	694649
WHRatioBMIAdj_PMID30239722	rs3130632	-0.0228	0.0024	T	C	0.2163	1.291e-21	694649
WHRatioBMIAdj_PMID30239722	rs12623918	-0.0174	0.0021	A	G	0.6662	5.676e-17	694649
WHRatioBMIAdj_PMID30239722	rs141245431	0.0561	0.0087	A	G	0.0128	1.371e-10	694649
WHRatioBMIAdj_PMID30239722	rs2297383	-0.0132	0.0021	A	T	0.6564	2.178e-10	694649
WHRatioBMIAdj_PMID30239722	rs2413338	-0.014	0.0018	T	C	0.6248	2.664e-14	694649
WHRatioBMIAdj_PMID30239722	rs55829132	-0.0199	0.0033	T	C	0.9019	1.945e-09	694649
WHRatioBMIAdj_PMID30239722	rs643285	-0.0262	0.0025	A	G	0.1822	8.587e-25	694649
WHRatioBMIAdj_PMID30239722	rs532120	0.0184	0.0023	A	G	0.7551	9.598e-16	694649
WHRatioBMIAdj_PMID30239722	rs4871598	0.0132	0.0019	A	G	0.2878	5.485e-12	694649
WHRatioBMIAdj_PMID30239722	rs4440593	-0.0165	0.002	A	C	0.4949	9.265e-17	694649
WHRatioBMIAdj_PMID30239722	rs12238680	-0.0198	0.0034	A	G	0.0909	7.422e-09	694649
WHRatioBMIAdj_PMID30239722	rs1557102	0.0264	0.0024	T	G	0.8366	2.266e-27	694649
WHRatioBMIAdj_PMID30239722	rs181173530	-0.1659	0.0101	C	G	0.9897	2.178e-60	694649
WHRatioBMIAdj_PMID30239722	rs62061810	0.0178	0.0024	A	G	0.2173	9.336e-14	694649
WHRatioBMIAdj_PMID30239722	rs3130918	-0.0118	0.002	T	C	0.3914	5.202e-09	694649
WHRatioBMIAdj_PMID30239722	rs11757821	0.017	0.0026	T	C	0.8242	5.254e-11	694649
WHRatioBMIAdj_PMID30239722	rs1924372	-0.0183	0.0029	T	C	0.8903	1.822e-10	694649
WHRatioBMIAdj_PMID30239722	rs6561585	0.0114	0.002	A	G	0.5456	8.442e-09	694649
WHRatioBMIAdj_PMID30239722	rs80338266	-0.0242	0.0037	A	G	0.9213	6.141e-11	694649
WHRatioBMIAdj_PMID30239722	rs5219	0.0119	0.0021	T	C	0.3519	9.032e-09	694649
WHRatioBMIAdj_PMID30239722	rs78967714	-0.0277	0.0045	T	G	0.9484	5.624e-10	694649
WHRatioBMIAdj_PMID30239722	rs62057063	0.018	0.0024	T	C	0.2161	5.629e-14	694649
WHRatioBMIAdj_PMID30239722	rs6908726	0.0224	0.0027	C	G	0.8816	2.478e-16	694649
WHRatioBMIAdj_PMID30239722	rs78587102	-0.0178	0.0024	A	G	0.7834	8.131e-14	694649
WHRatioBMIAdj_PMID30239722	rs2849028	0.0137	0.002	A	G	0.2738	4.239e-12	694649
WHRatioBMIAdj_PMID30239722	rs2016492	0.0123	0.002	T	C	0.4269	5.107e-10	694649
WHRatioBMIAdj_PMID30239722	rs34940191	0.0141	0.0024	A	C	0.7871	5.021e-09	694649
WHRatioBMIAdj_PMID30239722	rs7214152	0.0236	0.0039	T	C	0.0666	2.14e-09	694649
WHRatioBMIAdj_PMID30239722	rs9879978	-0.0206	0.0021	T	G	0.2403	1.517e-22	694649
WHRatioBMIAdj_PMID30239722	rs6601563	0.011	0.0018	T	C	0.4009	1.686e-09	694649
WHRatioBMIAdj_PMID30239722	rs12571751	0.0119	0.0017	A	G	0.5319	3.034e-12	694649
WHRatioBMIAdj_PMID30239722	rs9294217	0.0107	0.0019	C	G	0.6369	7.221e-09	694649
WHRatioBMIAdj_PMID30239722	rs4961093	-0.0131	0.0019	T	C	0.6939	8.955e-12	694649
WHRatioBMIAdj_PMID30239722	rs9849710	0.0185	0.0024	A	G	0.8328	3.784e-15	694649
WHRatioBMIAdj_PMID30239722	rs9444167	0.0121	0.0019	A	C	0.6652	1.724e-10	694649
WHRatioBMIAdj_PMID30239722	rs3132577	-0.0266	0.0028	A	G	0.1441	1.789e-21	694649
WHRatioBMIAdj_PMID30239722	rs11130981	0.0227	0.0035	A	G	0.0742	5.014e-11	694649
WHRatioBMIAdj_PMID30239722	rs246905	-0.0145	0.002	T	C	0.3066	1.098e-13	694649
WHRatioBMIAdj_PMID30239722	rs2188799	-0.0113	0.0019	A	G	0.6682	4.827e-09	694649
WHRatioBMIAdj_PMID30239722	rs81632	0.018	0.0024	A	T	0.2166	5.232e-14	694649
WHRatioBMIAdj_PMID30239722	rs7109834	-0.0179	0.0019	A	C	0.3402	4.27e-21	694649
WHRatioBMIAdj_PMID30239722	rs62437221	0.0813	0.0046	A	G	0.0482	1.714e-68	694649
WHRatioBMIAdj_PMID30239722	rs1460255	-0.0108	0.0019	T	C	0.3584	7.885e-09	694649
WHRatioBMIAdj_PMID30239722	rs906580	0.0112	0.0019	A	T	0.3308	3.278e-09	694649
WHRatioBMIAdj_PMID30239722	rs35695283	0.0199	0.0029	A	G	0.7883	3.458e-12	694649
WHRatioBMIAdj_PMID30239722	rs9931704	0.0252	0.0042	A	G	0.9452	1.34e-09	694649
WHRatioBMIAdj_PMID30239722	rs35256380	-0.017	0.0026	A	G	0.1734	7.658e-11	694649
WHRatioBMIAdj_PMID30239722	rs2004152	-0.0126	0.002	T	C	0.3854	3.656e-10	694649
WHRatioBMIAdj_PMID30239722	rs3755963	0.0141	0.0019	A	G	0.6984	4.487e-13	694649
WHRatioBMIAdj_PMID30239722	rs2534673	-0.0117	0.0019	C	G	0.3088	1.513e-09	694649
WHRatioBMIAdj_PMID30239722	rs8180040	-0.0139	0.0018	A	T	0.4069	1.815e-14	694649
WHRatioBMIAdj_PMID30239722	rs9425304	-0.017	0.0018	A	C	0.391	3.348e-22	694649
WHRatioBMIAdj_PMID30239722	rs7636294	0.0198	0.0031	C	G	0.8827	9.892e-11	694649
WHRatioBMIAdj_PMID30239722	rs9264734	-0.0191	0.0027	A	C	0.1576	2.131e-12	694649
WHRatioBMIAdj_PMID30239722	rs4349783	-0.0125	0.0018	A	G	0.3419	4.091e-12	694649
WHRatioBMIAdj_PMID30239722	rs28410128	-0.0176	0.0029	A	G	0.8665	1.638e-09	694649
WHRatioBMIAdj_PMID30239722	rs9811047	-0.0168	0.0023	A	C	0.2544	1.147e-13	694649
WHRatioBMIAdj_PMID30239722	rs8186661	-0.0127	0.002	A	G	0.3787	3.563e-10	694649
WHRatioBMIAdj_PMID30239722	rs12435631	-0.0288	0.0049	A	C	0.9694	4.262e-09	694649
WHRatioBMIAdj_PMID30239722	rs34860124	-0.0225	0.0031	A	T	0.1158	2.908e-13	694649
WHRatioBMIAdj_PMID30239722	rs4635901	0.016	0.0021	A	C	0.3059	9.663e-14	694649
WHRatioBMIAdj_PMID30239722	rs7772305	-0.0138	0.0022	A	G	0.7329	4.541e-10	694649
WHRatioBMIAdj_PMID30239722	rs4786514	0.0148	0.0022	A	C	0.2818	1.509e-11	694649
WHRatioBMIAdj_PMID30239722	rs7706158	0.0146	0.0021	T	C	0.3387	2.555e-12	694649
WHRatioBMIAdj_PMID30239722	rs11076835	-0.0164	0.0021	A	G	0.6774	5.153e-15	694649
WHRatioBMIAdj_PMID30239722	rs10880613	-0.0127	0.002	T	C	0.3854	2.886e-10	694649
WHRatioBMIAdj_PMID30239722	rs6117303	0.0171	0.0019	T	C	0.3586	8.805e-20	694649
WHRatioBMIAdj_PMID30239722	rs3797343	0.0186	0.002	A	C	0.7211	8.781e-21	694649
WHRatioBMIAdj_PMID30239722	rs12435790	0.0214	0.0035	A	G	0.9209	1.161e-09	694649
WHRatioBMIAdj_PMID30239722	rs7782959	0.0114	0.002	A	C	0.4992	7.318e-09	694649
WHRatioBMIAdj_PMID30239722	rs3129056	0.0138	0.002	A	G	0.72	7.504e-12	694649
WHRatioBMIAdj_PMID30239722	rs10024899	0.0129	0.0021	T	C	0.644	5.841e-10	694649
WHRatioBMIAdj_PMID30239722	rs13030	0.012	0.0019	T	C	0.3255	2.412e-10	694649
WHRatioBMIAdj_PMID30239722	rs377904	0.0142	0.0019	A	C	0.3566	1.8e-14	694649
WHRatioBMIAdj_PMID30239722	rs6465756	0.0121	0.0018	T	C	0.3994	2.459e-11	694649
WHRatioBMIAdj_PMID30239722	rs6993626	-0.0374	0.0048	A	C	0.9729	1.065e-14	694649
WHRatioBMIAdj_PMID30239722	rs1938167	0.018	0.002	A	G	0.2678	1.032e-18	694649
WHRatioBMIAdj_PMID30239722	rs55893455	-0.0372	0.0052	T	G	0.9618	5.021e-13	694649
WHRatioBMIAdj_PMID30239722	rs11484961	0.0138	0.0022	A	G	0.2779	3.527e-10	694649
WHRatioBMIAdj_PMID30239722	rs2430484	0.0132	0.002	T	G	0.395	6.47e-11	694649
WHRatioBMIAdj_PMID30239722	rs485905	-0.0173	0.003	A	G	0.1286	5.366e-09	694649
WHRatioBMIAdj_PMID30239722	rs17038218	-0.0142	0.0021	T	G	0.2545	9.467e-12	694649
WHRatioBMIAdj_PMID30239722	rs10179126	0.0309	0.0018	C	G	0.6268	3.55e-69	694649
WHRatioBMIAdj_PMID30239722	rs9262201	0.0151	0.0023	A	G	0.764	7.85e-11	694649
WHRatioBMIAdj_PMID30239722	rs3848601	-0.0305	0.0025	A	C	0.1643	2.582e-35	694649
WHRatioBMIAdj_PMID30239722	rs7829043	-0.0108	0.0019	T	C	0.6138	8.249e-09	694649
WHRatioBMIAdj_PMID30239722	rs1317515	-0.0128	0.002	C	G	0.4344	1.309e-10	694649
WHRatioBMIAdj_PMID30239722	rs11989640	-0.0153	0.002	A	G	0.3698	8.436e-14	694649
WHRatioBMIAdj_PMID30239722	rs4671185	0.0151	0.002	A	G	0.7395	1.494e-13	694649
WHRatioBMIAdj_PMID30239722	rs130065	-0.0218	0.0023	A	G	0.2351	5.769e-21	694649
WHRatioBMIAdj_PMID30239722	rs1736922	-0.0148	0.002	T	C	0.2805	2.881e-13	694649
WHRatioBMIAdj_PMID30239722	rs4471313	0.0334	0.002	T	G	0.7285	2.076e-65	694649
WHRatioBMIAdj_PMID30239722	rs13212921	-0.0214	0.0026	T	C	0.1302	1.186e-16	694649
WHRatioBMIAdj_PMID30239722	rs4465231	-0.013	0.002	A	G	0.2682	1.829e-10	694649
WHRatioBMIAdj_PMID30239722	rs3092732	-0.0218	0.002	A	T	0.4481	7.143e-27	694649
WHRatioBMIAdj_PMID30239722	rs12792120	0.0121	0.0021	T	G	0.3672	3.468e-09	694649
WHRatioBMIAdj_PMID30239722	rs9271770	0.0155	0.0025	A	G	0.8117	8.797e-10	694649
WHRatioBMIAdj_PMID30239722	rs145831787	0.0191	0.0031	T	C	0.1117	1.171e-09	694649
WHRatioBMIAdj_PMID30239722	rs606319	0.015	0.0023	T	G	0.1905	1.174e-10	694649
WHRatioBMIAdj_PMID30239722	rs9273062	0.0149	0.0026	A	C	0.214	5.703e-09	694649
WHRatioBMIAdj_PMID30239722	rs73441521	-0.0255	0.0043	T	G	0.9452	3.856e-09	694649
WHRatioBMIAdj_PMID30239722	rs593284	-0.0186	0.0027	A	G	0.1284	3.112e-12	694649
WHRatioBMIAdj_PMID30239722	rs3821083	-0.0136	0.0021	A	C	0.7463	7.307e-11	694649
WHRatioBMIAdj_PMID30239722	rs10083067	0.0297	0.0043	T	C	0.0571	3.261e-12	694649
WHRatioBMIAdj_PMID30239722	rs141424904	-0.0233	0.004	C	G	0.9362	7.242e-09	694649
WHRatioBMIAdj_PMID30239722	rs62055955	-0.018	0.0024	A	G	0.7833	5.679e-14	694649
WHRatioBMIAdj_PMID30239722	rs12368640	-0.0126	0.002	T	C	0.3794	5.079e-10	694649
WHRatioBMIAdj_PMID30239722	rs3129039	-0.0173	0.0021	A	G	0.2407	3.514e-16	694649
WHRatioBMIAdj_PMID30239722	rs2980856	0.0152	0.0017	C	G	0.5575	6.054e-19	694649
WHRatioBMIAdj_PMID30239722	rs886422	-0.0242	0.0026	T	C	0.1487	8.079e-21	694649
WHRatioBMIAdj_PMID30239722	rs2980854	-0.0152	0.0017	T	C	0.4433	1.047e-18	694649
WHRatioBMIAdj_PMID30239722	rs72914885	0.0171	0.0026	A	C	0.8307	7.891e-11	694649
WHRatioBMIAdj_PMID30239722	rs2523988	0.016	0.0025	T	C	0.8401	1.049e-10	694649
WHRatioBMIAdj_PMID30239722	rs2729935	-0.0134	0.0021	A	C	0.3523	1.628e-10	694649
WHRatioBMIAdj_PMID30239722	rs8084	-0.0224	0.0018	A	C	0.4386	1.699e-35	694649
WHRatioBMIAdj_PMID30239722	rs7137392	0.0126	0.0018	T	C	0.5779	3.302e-12	694649
WHRatioBMIAdj_PMID30239722	rs6939362	-0.0119	0.0018	A	C	0.4808	2.766e-11	694649
WHRatioBMIAdj_PMID30239722	rs28371308	0.0135	0.0021	A	T	0.3492	7.164e-11	694649
WHRatioBMIAdj_PMID30239722	rs2736300	-0.0136	0.002	T	G	0.5492	7.62e-12	694649
WHRatioBMIAdj_PMID30239722	rs1112073	-0.0128	0.0019	A	T	0.7006	6.331e-12	694649
WHRatioBMIAdj_PMID30239722	rs13202775	0.0264	0.0031	T	C	0.89	4.073e-17	694649
WHRatioBMIAdj_PMID30239722	rs9568366	0.0168	0.0025	A	G	0.1205	3.371e-11	694649
WHRatioBMIAdj_PMID30239722	rs2524086	0.0255	0.0026	A	G	0.8279	1.811e-22	694649
WHRatioBMIAdj_PMID30239722	rs9275660	-0.0187	0.0024	A	C	0.2193	4.278e-15	694649
WHRatioBMIAdj_PMID30239722	rs74092740	0.0259	0.0045	T	C	0.9491	6.797e-09	694649
WHRatioBMIAdj_PMID30239722	rs11249913	0.0108	0.0019	T	G	0.6331	6.039e-09	694649
WHRatioBMIAdj_PMID30239722	rs2510467	0.0121	0.002	A	G	0.4221	1.7e-09	694649
WHRatioBMIAdj_PMID30239722	rs367026	-0.0133	0.002	T	C	0.6144	7.28e-11	694649
WHRatioBMIAdj_PMID30239722	rs7946	-0.0186	0.002	T	C	0.7362	2.205e-20	694649
WHRatioBMIAdj_PMID30239722	rs2532363	0.0175	0.0024	T	G	0.2159	5.078e-13	694649
WHRatioBMIAdj_PMID30239722	rs9268175	-0.0224	0.0023	A	G	0.2283	1.52e-21	694649
WHRatioBMIAdj_PMID30239722	rs9920903	-0.0149	0.0021	T	C	0.6631	1.095e-12	694649
WHRatioBMIAdj_PMID30239722	rs10518697	0.0104	0.0018	T	C	0.448	6.971e-09	694649
WHRatioBMIAdj_PMID30239722	rs3790461	0.0134	0.0023	A	G	0.2402	6.212e-09	694649
WHRatioBMIAdj_PMID30239722	rs9361648	-0.0164	0.0021	A	C	0.2333	4.611e-15	694649
WHRatioBMIAdj_PMID30239722	rs4743769	-0.0162	0.0025	T	G	0.795	4.213e-11	694649
WHRatioBMIAdj_PMID30239722	rs79165612	-0.0191	0.0032	A	C	0.8271	2.256e-09	694649
WHRatioBMIAdj_PMID30239722	rs2021720	-0.0114	0.0018	C	G	0.6162	6.018e-10	694649
WHRatioBMIAdj_PMID30239722	rs62242119	-0.0206	0.0034	A	T	0.9095	2.348e-09	694649
WHRatioBMIAdj_PMID30239722	rs1094206	0.0131	0.0019	A	G	0.311	1.253e-11	694649
WHRatioBMIAdj_PMID30239722	rs4812489	-0.0116	0.002	C	G	0.5116	4.177e-09	694649
WHRatioBMIAdj_PMID30239722	rs1775990	0.0112	0.0018	C	G	0.4014	3.916e-10	694649
WHRatioBMIAdj_PMID30239722	rs627304	-0.012	0.0018	T	C	0.5817	3.492e-11	694649
WHRatioBMIAdj_PMID30239722	rs62437220	0.0856	0.0048	A	T	0.0451	1.375e-71	694649
WHRatioBMIAdj_PMID30239722	rs6466064	-0.0149	0.0019	T	C	0.6831	5.891e-15	694649
WHRatioBMIAdj_PMID30239722	rs9637171	-0.0131	0.0021	A	G	0.6456	2.303e-10	694649
WHRatioBMIAdj_PMID30239722	rs7679425	-0.0124	0.0018	T	C	0.4124	6.567e-12	694649
WHRatioBMIAdj_PMID30239722	rs10799743	-0.0161	0.0027	T	C	0.1637	1.377e-09	694649
WHRatioBMIAdj_PMID30239722	rs12143497	-0.019	0.0031	A	G	0.9131	1.68e-09	694649
WHRatioBMIAdj_PMID30239722	rs3130481	0.0213	0.0018	C	G	0.5008	1.172e-32	694649
WHRatioBMIAdj_PMID30239722	rs146061372	0.0294	0.0045	A	G	0.0542	4.268e-11	694649
WHRatioBMIAdj_PMID30239722	rs867264	0.0136	0.0018	A	G	0.5598	4.129e-14	694649
WHRatioBMIAdj_PMID30239722	rs12138803	0.0254	0.0019	T	C	0.2018	9.888e-39	694649
WHRatioBMIAdj_PMID30239722	rs17724467	-0.0133	0.0017	C	G	0.4716	1.095e-14	694649
WHRatioBMIAdj_PMID30239722	rs3130484	0.0289	0.0027	T	C	0.876	2.651e-26	694649
WHRatioBMIAdj_PMID30239722	rs4759400	-0.0283	0.0046	T	C	0.0487	7.8e-10	694649
WHRatioBMIAdj_PMID30239722	rs316177	0.0115	0.0018	T	C	0.696	4.716e-10	694649
WHRatioBMIAdj_PMID30239722	rs5753069	-0.0138	0.0023	A	C	0.7634	3.24e-09	694649
WHRatioBMIAdj_PMID30239722	rs2535336	-0.0182	0.0019	A	C	0.5332	3.592e-22	694649
WHRatioBMIAdj_PMID30239722	rs76172548	-0.0388	0.0055	A	C	0.9642	1.633e-12	694649
WHRatioBMIAdj_PMID30239722	rs12937108	-0.0171	0.0018	T	C	0.3888	1.525e-20	694649
WHRatioBMIAdj_PMID30239722	rs7855203	0.0221	0.0024	T	C	0.1654	1.645e-20	694649
WHRatioBMIAdj_PMID30239722	rs10176869	0.0116	0.0019	A	C	0.3018	1.999e-09	694649
WHRatioBMIAdj_PMID30239722	rs8105176	-0.0164	0.0021	A	T	0.2562	6.441e-15	694649
WHRatioBMIAdj_PMID30239722	rs13195509	-0.0223	0.0028	A	G	0.1164	2.981e-15	694649
WHRatioBMIAdj_PMID30239722	rs113788190	-0.0178	0.0024	A	G	0.7832	7.813e-14	694649
WHRatioBMIAdj_PMID30239722	rs35555265	-0.0144	0.0025	T	C	0.1924	9.539e-09	694649
WHRatioBMIAdj_PMID30239722	rs12124354	0.0109	0.0018	C	G	0.3754	2.683e-09	694649
WHRatioBMIAdj_PMID30239722	rs3110239	-0.0104	0.0018	A	G	0.5034	4.992e-09	694649
WHRatioBMIAdj_PMID30239722	rs11522343	-0.0188	0.0026	A	G	0.8209	4.347e-13	694649
WHRatioBMIAdj_PMID30239722	rs111246747	-0.022	0.0037	A	T	0.0792	1.687e-09	694649
WHRatioBMIAdj_PMID30239722	rs11858337	-0.0114	0.002	A	G	0.4981	7.547e-09	694649
WHRatioBMIAdj_PMID30239722	rs3131010	-0.027	0.0027	T	C	0.1513	7.259e-23	694649
WHRatioBMIAdj_PMID30239722	rs2387812	0.0128	0.002	A	G	0.6154	2.953e-10	694649
WHRatioBMIAdj_PMID30239722	rs6021902	-0.0155	0.002	A	G	0.2621	1.003e-14	694649
WHRatioBMIAdj_PMID30239722	rs3094054	-0.0243	0.0026	T	G	0.1369	2.111e-21	694649
WHRatioBMIAdj_PMID30239722	rs848453	-0.0149	0.002	T	G	0.4458	7.157e-14	694649
WHRatioBMIAdj_PMID30239722	rs113909426	0.0178	0.0024	A	G	0.2172	1.055e-13	694649
WHRatioBMIAdj_PMID30239722	rs641229	-0.0239	0.0029	A	T	0.89	3.59e-16	694649
WHRatioBMIAdj_PMID30239722	rs4397954	0.0126	0.002	T	C	0.621	4.922e-10	694649
WHRatioBMIAdj_PMID30239722	rs187427	-0.0145	0.002	T	C	0.318	1.877e-13	694649
WHRatioBMIAdj_PMID30239722	rs79950770	0.0335	0.003	T	C	0.0921	1.147e-28	694649
WHRatioBMIAdj_PMID30239722	rs11051049	0.0111	0.0019	A	G	0.683	6.687e-09	694649
WHRatioBMIAdj_PMID30239722	rs73441518	-0.0256	0.0043	A	G	0.9454	3.547e-09	694649
WHRatioBMIAdj_PMID30239722	rs9425311	-0.0119	0.0017	T	G	0.4832	2.218e-12	694649
WHRatioBMIAdj_PMID30239722	rs73502335	0.0307	0.0037	A	G	0.0771	6.358e-17	694649
WHRatioBMIAdj_PMID30239722	rs41270599	-0.0151	0.0023	T	G	0.2304	1.225e-10	694649
WHRatioBMIAdj_PMID30239722	rs10046368	0.018	0.0019	T	C	0.69	2.562e-20	694649
WHRatioBMIAdj_PMID30239722	rs7629354	0.0127	0.002	T	G	0.3974	2.093e-10	694649
WHRatioBMIAdj_PMID30239722	rs6070134	0.0109	0.0018	C	G	0.5993	1.958e-09	694649
WHRatioBMIAdj_PMID30239722	rs3094215	0.0113	0.002	A	G	0.4744	8.351e-09	694649
WHRatioBMIAdj_PMID30239722	rs12892024	0.0108	0.0018	T	C	0.5234	1.683e-09	694649
WHRatioBMIAdj_PMID30239722	rs7526357	-0.0124	0.002	A	C	0.4941	2.196e-10	694649
WHRatioBMIAdj_PMID30239722	rs10093053	-0.0135	0.002	T	C	0.4792	6.804e-12	694649
WHRatioBMIAdj_PMID30239722	rs1108646	0.015	0.0021	A	G	0.3313	1.022e-12	694649
WHRatioBMIAdj_PMID30239722	rs2270344	0.0162	0.002	T	G	0.716	1.669e-16	694649
WHRatioBMIAdj_PMID30239722	rs62012839	-0.0147	0.0025	A	G	0.8115	5.924e-09	694649
WHRatioBMIAdj_PMID30239722	rs510181	-0.0165	0.002	A	C	0.6223	3.922e-16	694649
WHRatioBMIAdj_PMID30239722	rs363967	-0.0141	0.0021	A	G	0.3535	1.151e-11	694649
WHRatioBMIAdj_PMID30239722	rs4667136	0.0153	0.0022	A	G	0.1904	6.479e-12	694649
WHRatioBMIAdj_PMID30239722	rs2408204	0.014	0.0019	A	G	0.3378	1.01e-13	694649
WHRatioBMIAdj_PMID30239722	rs10799943	-0.0109	0.0018	A	T	0.5664	1.027e-09	694649
WHRatioBMIAdj_PMID30239722	rs112538459	0.0166	0.0026	T	C	0.1793	1.087e-10	694649
WHRatioBMIAdj_PMID30239722	rs55944735	-0.0179	0.0024	A	G	0.7831	8.048e-14	694649
WHRatioBMIAdj_PMID30239722	rs6502649	-0.015	0.0021	A	G	0.3139	1.625e-12	694649
WHRatioBMIAdj_PMID30239722	rs56075206	0.0217	0.003	T	C	0.1178	9.611e-13	694649
WHRatioBMIAdj_PMID30239722	rs2736347	-0.0137	0.0022	A	G	0.2596	1.003e-09	694649
WHRatioBMIAdj_PMID30239722	rs28366298	-0.0146	0.0023	A	C	0.7439	2.929e-10	694649
WHRatioBMIAdj_PMID30239722	rs62057155	0.0178	0.0024	T	C	0.2166	9.367e-14	694649
WHRatioBMIAdj_PMID30239722	rs61522918	-0.0145	0.0021	A	T	0.6607	2.815e-12	694649
WHRatioBMIAdj_PMID30239722	rs12371182	0.0127	0.002	A	C	0.6202	3.628e-10	694649
WHRatioBMIAdj_PMID30239722	rs62055713	0.018	0.0024	T	C	0.2166	5.23e-14	694649
WHRatioBMIAdj_PMID30239722	rs13032835	-0.0172	0.002	A	T	0.4771	2.364e-18	694649
WHRatioBMIAdj_PMID30239722	rs17284988	0.0127	0.002	T	C	0.5318	1.017e-10	694649
WHRatioBMIAdj_PMID30239722	rs13209890	0.0164	0.0022	T	G	0.7415	2.562e-13	694649
WHRatioBMIAdj_PMID30239722	rs9268142	0.0182	0.002	T	C	0.7744	1.773e-19	694649
WHRatioBMIAdj_PMID30239722	rs4765219	-0.0379	0.0018	A	C	0.3421	1.54e-97	694649
WHRatioBMIAdj_PMID30239722	rs56001613	0.0134	0.002	C	G	0.4074	2.923e-11	694649
WHRatioBMIAdj_PMID30239722	rs9264642	-0.0237	0.002	T	C	0.3906	5.341e-32	694649
WHRatioBMIAdj_PMID30239722	rs17033883	-0.0251	0.0028	T	C	0.8908	9.447e-19	694649
WHRatioBMIAdj_PMID30239722	rs9341814	-0.0123	0.0018	A	G	0.5921	1.688e-11	694649
WHRatioBMIAdj_PMID30239722	rs355822	-0.0153	0.0019	A	G	0.4198	1.875e-16	694649
WHRatioBMIAdj_PMID30239722	rs1117670	0.0169	0.0021	T	C	0.2171	1.656e-15	694649
WHRatioBMIAdj_PMID30239722	rs6795831	0.0348	0.0023	A	C	0.8144	4.905e-53	694649
WHRatioBMIAdj_PMID30239722	rs1286135	-0.0166	0.002	A	C	0.722	5.657e-17	694649
WHRatioBMIAdj_PMID30239722	rs9983292	-0.0142	0.002	C	G	0.4192	9.719e-13	694649
WHRatioBMIAdj_PMID30239722	rs4841401	-0.0138	0.0019	C	G	0.3691	6.339e-13	694649
WHRatioBMIAdj_PMID30239722	rs912056	-0.0306	0.0018	A	T	0.386	7.686e-68	694649
WHRatioBMIAdj_PMID30239722	rs4858890	0.0141	0.0018	A	G	0.5816	8.539e-15	694649
WHRatioBMIAdj_PMID30239722	rs13170500	-0.0142	0.0021	A	G	0.6495	7.045e-12	694649
WHRatioBMIAdj_PMID30239722	rs17661428	-0.017	0.0022	C	G	0.7855	9.263e-15	694649
WHRatioBMIAdj_PMID30239722	rs6601527	0.0142	0.002	A	C	0.5906	1.445e-12	694649
WHRatioBMIAdj_PMID30239722	rs2524192	-0.0137	0.0021	C	G	0.6074	4.921e-11	694649
WHRatioBMIAdj_PMID30239722	rs2035801	-0.0105	0.0018	T	C	0.5884	9.96e-09	694649
WHRatioBMIAdj_PMID30239722	rs1052486	-0.015	0.0017	A	G	0.5325	8.224e-18	694649
WHRatioBMIAdj_PMID30239722	rs11519415	-0.0131	0.002	A	G	0.3841	9.864e-11	694649
WHRatioBMIAdj_PMID30239722	rs6507603	0.0135	0.0023	T	C	0.7563	4.479e-09	694649
WHRatioBMIAdj_PMID30239722	rs2076520	0.0188	0.0022	T	C	0.2966	2.262e-18	694649
WHRatioBMIAdj_PMID30239722	rs556	0.014	0.002	A	G	0.2757	1.246e-12	694649
WHRatioBMIAdj_PMID30239722	rs7253713	0.0167	0.0029	A	G	0.1354	6.857e-09	694649
WHRatioBMIAdj_PMID30239722	rs13128179	-0.0161	0.0021	T	C	0.3095	3.962e-14	694649
WHRatioBMIAdj_PMID30239722	rs117857929	0.0306	0.0036	A	T	0.0812	2.431e-17	694649
WHRatioBMIAdj_PMID30239722	rs2523549	-0.0193	0.0024	A	G	0.2181	4.433e-16	694649
WHRatioBMIAdj_PMID30239722	rs9268425	0.0189	0.0022	T	C	0.2964	2e-18	694649
WHRatioBMIAdj_PMID30239722	rs6857	-0.0212	0.0024	T	C	0.1657	2.67e-18	694649
WHRatioBMIAdj_PMID30239722	rs807932	0.0139	0.0018	T	C	0.5859	2.37e-14	694649
WHRatioBMIAdj_PMID30239722	rs3135306	-0.0277	0.0031	A	G	0.1136	4.707e-19	694649
WHRatioBMIAdj_PMID30239722	rs10919399	-0.0114	0.0018	T	C	0.3883	1.52e-10	694649
WHRatioBMIAdj_PMID30239722	rs1332971	-0.0126	0.0019	C	G	0.6572	2.035e-11	694649
WHRatioBMIAdj_PMID30239722	rs9268420	0.0189	0.0022	T	C	0.2964	2.009e-18	694649
WHRatioBMIAdj_PMID30239722	rs62054424	0.0182	0.0024	A	G	0.2171	2.291e-14	694649
WHRatioBMIAdj_PMID30239722	rs12595334	-0.0131	0.0021	T	C	0.22	7.891e-10	694649
WHRatioBMIAdj_PMID30239722	rs62424096	0.017	0.0026	A	C	0.827	6.839e-11	694649
WHRatioBMIAdj_PMID30239722	rs10963056	-0.0199	0.0032	T	C	0.0917	6.691e-10	694649
WHRatioBMIAdj_PMID30239722	rs6676665	-0.0133	0.0022	A	C	0.8377	2.058e-09	694649
WHRatioBMIAdj_PMID30239722	rs28633434	0.0138	0.002	A	G	0.4913	2.714e-12	694649
WHRatioBMIAdj_PMID30239722	rs1155924	0.0153	0.0018	C	G	0.4778	2.29e-17	694649
WHRatioBMIAdj_PMID30239722	rs4584198	0.0145	0.002	T	C	0.5676	4.666e-13	694649
WHRatioBMIAdj_PMID30239722	rs4353719	0.0146	0.002	A	G	0.6194	4.66e-13	694649
WHRatioBMIAdj_PMID30239722	rs36146505	0.0177	0.0022	T	C	0.7111	3.305e-16	694649
WHRatioBMIAdj_PMID30239722	rs6448429	0.0219	0.0027	T	C	0.1682	2.348e-16	694649
WHRatioBMIAdj_PMID30239722	rs4659087	-0.0133	0.0022	T	C	0.7892	1.191e-09	694649
WHRatioBMIAdj_PMID30239722	rs487649	-0.0164	0.002	A	G	0.6269	5.889e-16	694649
WHRatioBMIAdj_PMID30239722	rs1821879	0.0135	0.002	T	C	0.5895	1.963e-11	694649
WHRatioBMIAdj_PMID30239722	rs2097432	0.0192	0.0022	T	C	0.7857	3.166e-18	694649
WHRatioBMIAdj_PMID30239722	rs8068820	-0.0155	0.002	A	G	0.6166	1.579e-14	694649
WHRatioBMIAdj_PMID30239722	rs7138209	0.0126	0.002	A	G	0.3923	3.958e-10	694649
WHRatioBMIAdj_PMID30239722	rs7576643	0.0158	0.0025	T	C	0.1266	5.414e-10	694649
WHRatioBMIAdj_PMID30239722	rs4422634	0.0113	0.0019	T	C	0.4934	1.617e-09	694649
WHRatioBMIAdj_PMID30239722	rs13010546	0.0136	0.002	T	C	0.283	8.794e-12	694649
WHRatioBMIAdj_PMID30239722	rs10481451	-0.0128	0.0018	T	C	0.3804	3.663e-13	694649
WHRatioBMIAdj_PMID30239722	rs74815407	0.017	0.0023	T	C	0.7632	2.247e-13	694649
WHRatioBMIAdj_PMID30239722	rs9276377	0.0147	0.002	A	C	0.5361	7.339e-14	694649
WHRatioBMIAdj_PMID30239722	rs28367690	-0.0138	0.0023	A	G	0.743	1.363e-09	694649
WHRatioBMIAdj_PMID30239722	rs2177542	0.0181	0.0024	T	C	0.179	1.676e-14	694649
WHRatioBMIAdj_PMID30239722	rs7712182	-0.0171	0.0023	A	T	0.2563	4.35e-14	694649
WHRatioBMIAdj_PMID30239722	rs9267649	-0.0167	0.0022	A	G	0.2075	4.603e-14	694649
WHRatioBMIAdj_PMID30239722	rs6060369	0.0156	0.0018	T	C	0.6228	1.313e-17	694649
WHRatioBMIAdj_PMID30239722	rs1608906	0.0109	0.0018	T	C	0.5047	1.05e-09	694649
WHRatioBMIAdj_PMID30239722	rs2395157	-0.0189	0.0019	A	G	0.6993	6.789e-23	694649
WHRatioBMIAdj_PMID30239722	rs2836219	0.0142	0.002	A	G	0.58	8.644e-13	694649
WHRatioBMIAdj_PMID30239722	rs117741953	-0.0305	0.0052	A	G	0.0367	6.314e-09	694649
WHRatioBMIAdj_PMID30239722	rs241039	-0.017	0.0022	A	T	0.7863	5.253e-15	694649
WHRatioBMIAdj_PMID30239722	rs2518873	0.0131	0.002	T	C	0.4075	6.689e-11	694649
WHRatioBMIAdj_PMID30239722	rs1554483	0.0122	0.0019	C	G	0.6357	6.332e-11	694649
WHRatioBMIAdj_PMID30239722	rs1837121	-0.0155	0.0022	A	G	0.7297	2.848e-12	694649
WHRatioBMIAdj_PMID30239722	rs1550543	-0.0109	0.0019	C	G	0.6601	6.418e-09	694649
WHRatioBMIAdj_PMID30239722	rs7957612	0.0124	0.002	A	G	0.6201	7.73e-10	694649
WHRatioBMIAdj_PMID30239722	rs4924495	-0.0114	0.002	T	C	0.5016	7.459e-09	694649
WHRatioBMIAdj_PMID30239722	rs4363474	0.0122	0.002	T	C	0.3915	1.776e-09	694649
WHRatioBMIAdj_PMID30239722	rs56269136	0.0178	0.0024	T	C	0.2169	8.932e-14	694649
WHRatioBMIAdj_PMID30239722	rs28362335	0.0148	0.002	A	G	0.3852	2.799e-13	694649
WHRatioBMIAdj_PMID30239722	rs7838131	0.0117	0.0018	A	G	0.5645	8.453e-11	694649
WHRatioBMIAdj_PMID30239722	rs3135310	0.0237	0.0029	A	G	0.8882	1.657e-16	694649
WHRatioBMIAdj_PMID30239722	rs8078138	0.0154	0.0018	T	C	0.3736	1.717e-17	694649
WHRatioBMIAdj_PMID30239722	rs749281	0.024	0.004	C	G	0.0636	2.581e-09	694649
WHRatioBMIAdj_PMID30239722	rs3846505	0.014	0.0019	A	G	0.3378	9.934e-14	694649
WHRatioBMIAdj_PMID30239722	rs3826440	-0.0132	0.0023	T	C	0.7411	4.193e-09	694649
WHRatioBMIAdj_PMID30239722	rs7586970	0.0165	0.0019	T	C	0.6919	2.277e-17	694649
WHRatioBMIAdj_PMID30239722	rs4566211	0.0163	0.0022	A	G	0.2142	2.208e-13	694649
WHRatioBMIAdj_PMID30239722	rs1611282	0.0137	0.002	T	G	0.5734	5.946e-12	694649
WHRatioBMIAdj_PMID30239722	rs10785552	-0.0116	0.002	T	C	0.4735	5.034e-09	694649
WHRatioBMIAdj_PMID30239722	rs11718125	0.017	0.0022	T	C	0.8237	3.149e-14	694649
WHRatioBMIAdj_PMID30239722	rs12549729	0.0126	0.0022	T	G	0.3977	9.472e-09	694649
WHRatioBMIAdj_PMID30239722	rs2572386	-0.0132	0.0019	A	G	0.5704	5.641e-12	694649
WHRatioBMIAdj_PMID30239722	rs2993480	0.0189	0.0023	T	C	0.2005	6.738e-17	694649
WHRatioBMIAdj_PMID30239722	rs34797	0.0157	0.0022	T	C	0.7051	3.442e-13	694649
WHRatioBMIAdj_PMID30239722	rs6793651	0.0372	0.0021	A	G	0.6677	3.224e-68	694649
WHRatioBMIAdj_PMID30239722	rs9267549	-0.0306	0.003	A	G	0.1263	4.255e-25	694649
WHRatioBMIAdj_PMID30239722	rs2073170	-0.013	0.0018	A	G	0.4463	6.033e-13	694649
WHRatioBMIAdj_PMID30239722	rs35030260	-0.0284	0.0032	A	G	0.1093	1.873e-19	694649
WHRatioBMIAdj_PMID30239722	rs11967629	0.0144	0.0025	T	C	0.1934	6.884e-09	694649
WHRatioBMIAdj_PMID30239722	rs579957	-0.0176	0.0023	A	G	0.2443	1.391e-14	694649
WHRatioBMIAdj_PMID30239722	rs55668363	0.0178	0.0024	A	G	0.2138	1.528e-13	694649
WHRatioBMIAdj_PMID30239722	rs192849769	0.1376	0.0231	T	C	0.998	2.526e-09	694649
WHRatioBMIAdj_PMID30239722	rs12755987	-0.0142	0.0021	A	G	0.307	2.044e-11	694649
WHRatioBMIAdj_PMID30239722	rs6445541	-0.0157	0.0018	T	G	0.3773	2.116e-17	694649
WHRatioBMIAdj_PMID30239722	rs112062922	-0.022	0.0037	T	C	0.0792	1.68e-09	694649
WHRatioBMIAdj_PMID30239722	rs1264361	0.024	0.0027	A	G	0.8492	2.45e-18	694649
WHRatioBMIAdj_PMID30239722	rs17705966	0.0173	0.0022	A	G	0.7942	1.29e-14	694649
WHRatioBMIAdj_PMID30239722	rs10991409	-0.0276	0.0033	T	C	0.9206	1.498e-16	694649
WHRatioBMIAdj_PMID30239722	rs412633	-0.0167	0.002	T	C	0.5099	1.817e-17	694649
WHRatioBMIAdj_PMID30239722	rs17784882	-0.0133	0.0018	A	C	0.3985	3.769e-13	694649
WHRatioBMIAdj_PMID30239722	rs11520245	0.0125	0.002	T	C	0.6145	6.561e-10	694649
WHRatioBMIAdj_PMID30239722	rs1387669	-0.0318	0.0018	C	G	0.4204	3.921e-68	694649
WHRatioBMIAdj_PMID30239722	rs2812212	0.0114	0.0018	A	G	0.5551	1.859e-10	694649
WHRatioBMIAdj_PMID30239722	rs6488872	-0.0319	0.0053	T	C	0.036	1.627e-09	694649
WHRatioBMIAdj_PMID30239722	rs29228	-0.0175	0.0022	A	G	0.2227	8.144e-16	694649
WHRatioBMIAdj_PMID30239722	rs12574012	-0.0114	0.002	A	G	0.5332	9.242e-09	694649
WHRatioBMIAdj_PMID30239722	rs7193204	-0.0233	0.0031	T	C	0.8881	4.35e-14	694649
WHRatioBMIAdj_PMID30239722	rs2855804	-0.0112	0.0019	T	C	0.3087	7.436e-09	694649
WHRatioBMIAdj_PMID30239722	rs75823459	0.0262	0.0038	T	C	0.0717	7.776e-12	694649
WHRatioBMIAdj_PMID30239722	rs8189492	-0.0126	0.002	T	C	0.3789	4.053e-10	694649
WHRatioBMIAdj_PMID30239722	rs11918800	0.0146	0.002	A	G	0.6119	4.831e-13	694649
WHRatioBMIAdj_PMID30239722	rs17747423	-0.0116	0.002	A	G	0.556	5.301e-09	694649
WHRatioBMIAdj_PMID30239722	rs3117115	-0.0168	0.0027	A	C	0.1292	3.474e-10	694649
WHRatioBMIAdj_PMID30239722	rs9870517	0.029	0.0019	A	C	0.5166	2.233e-54	694649
WHRatioBMIAdj_PMID30239722	rs9268474	-0.0188	0.002	T	C	0.7003	1.228e-21	694649
WHRatioBMIAdj_PMID30239722	rs35833914	0.0178	0.0024	A	G	0.2168	7.901e-14	694649
WHRatioBMIAdj_PMID30239722	rs34856835	0.0121	0.002	C	G	0.4939	7.405e-10	694649
WHRatioBMIAdj_PMID30239722	rs6662152	-0.0139	0.0022	T	G	0.8213	5.388e-10	694649
WHRatioBMIAdj_PMID30239722	rs12541041	0.0315	0.0037	A	T	0.0588	1.621e-17	694649
WHRatioBMIAdj_PMID30239722	rs79675109	0.018	0.0024	A	T	0.2166	4.914e-14	694649
WHRatioBMIAdj_PMID30239722	rs1293394	0.0202	0.0034	A	G	0.0737	2.972e-09	694649
WHRatioBMIAdj_PMID30239722	rs111595567	0.0158	0.0024	A	C	0.2113	5.69e-11	694649
WHRatioBMIAdj_PMID30239722	rs66462821	-0.0158	0.0024	T	C	0.1775	1.611e-11	694649
WHRatioBMIAdj_PMID30239722	rs2139753	0.0122	0.002	A	G	0.5901	1.158e-09	694649
WHRatioBMIAdj_PMID30239722	rs4142039	0.0141	0.0018	A	G	0.5669	5.794e-15	694649
WHRatioBMIAdj_PMID30239722	rs9401864	-0.0116	0.0019	A	C	0.3049	1.707e-09	694649
WHRatioBMIAdj_PMID30239722	rs12304248	-0.0177	0.0022	T	C	0.2076	5.854e-16	694649
WHRatioBMIAdj_PMID30239722	rs7757983	0.0222	0.0021	T	C	0.4806	2.902e-26	694649
WHRatioBMIAdj_PMID30239722	rs677898	0.012	0.0019	A	G	0.37	1.059e-10	694649
WHRatioBMIAdj_PMID30239722	rs9263509	0.014	0.0024	T	C	0.1791	2.946e-09	694649
WHRatioBMIAdj_PMID30239722	rs62062769	0.0177	0.0024	A	G	0.2169	1.298e-13	694649
WHRatioBMIAdj_PMID30239722	rs10992375	0.0126	0.0021	T	C	0.6625	1.236e-09	694649
WHRatioBMIAdj_PMID30239722	rs6982769	-0.0125	0.0019	A	C	0.5586	7.946e-11	694649
WHRatioBMIAdj_PMID30239722	rs7843987	-0.0146	0.002	T	C	0.5309	1.344e-13	694649
WHRatioBMIAdj_PMID30239722	rs2513039	0.0119	0.0018	T	C	0.4584	3.85e-11	694649
WHRatioBMIAdj_PMID30239722	rs77686111	-0.0262	0.0038	T	C	0.9283	7.294e-12	694649
WHRatioBMIAdj_PMID30239722	rs34804	-0.0154	0.0022	A	G	0.286	1.341e-12	694649
WHRatioBMIAdj_PMID30239722	rs11507743	0.0181	0.0026	T	C	0.1824	8.013e-12	694649
WHRatioBMIAdj_PMID30239722	rs7544225	-0.0109	0.0019	A	G	0.368	4.339e-09	694649
WHRatioBMIAdj_PMID30239722	rs10771263	-0.012	0.0019	C	G	0.3522	1.065e-10	694649
WHRatioBMIAdj_PMID30239722	rs366858	0.0168	0.0022	T	C	0.2137	1.005e-14	694649
WHRatioBMIAdj_PMID30239722	rs7958822	-0.0106	0.0018	A	G	0.4451	4.385e-09	694649
WHRatioBMIAdj_PMID30239722	rs2012070	0.0136	0.0022	T	G	0.727	8.909e-10	694649
WHRatioBMIAdj_PMID30239722	rs11770844	0.0171	0.0022	A	G	0.7079	3.076e-15	694649
WHRatioBMIAdj_PMID30239722	rs3120152	-0.0167	0.002	A	C	0.51	1.796e-17	694649
WHRatioBMIAdj_PMID30239722	rs34450610	0.0139	0.0023	T	C	0.7646	2.863e-09	694649
WHRatioBMIAdj_PMID30239722	rs72738631	-0.0246	0.0029	T	C	0.8717	7.175e-17	694649
WHRatioBMIAdj_PMID30239722	rs455991	-0.0123	0.002	A	G	0.6984	3.003e-10	694649
WHRatioBMIAdj_PMID30239722	rs2145270	-0.0235	0.0018	T	C	0.6162	2.946e-40	694649
WHRatioBMIAdj_PMID30239722	rs10980811	0.0141	0.0019	A	G	0.3309	1.342e-13	694649
WHRatioBMIAdj_PMID30239722	rs9263968	0.0215	0.002	A	G	0.543	1.166e-27	694649
WHRatioBMIAdj_PMID30239722	rs79111706	-0.021	0.0035	T	C	0.8422	1.349e-09	694649
WHRatioBMIAdj_PMID30239722	rs35814008	0.0191	0.0029	A	C	0.8651	5.116e-11	694649
WHRatioBMIAdj_PMID30239722	rs7705507	0.0282	0.002	T	C	0.2588	8.055e-44	694649
WHRatioBMIAdj_PMID30239722	rs9268221	0.0206	0.0023	C	G	0.76	3.853e-19	694649
WHRatioBMIAdj_PMID30239722	rs62061853	-0.0178	0.0024	T	C	0.7828	1.041e-13	694649
WHRatioBMIAdj_PMID30239722	rs73076249	0.0174	0.0024	T	C	0.2073	1.014e-12	694649
WHRatioBMIAdj_PMID30239722	rs9449074	-0.0111	0.0018	T	C	0.6058	9.953e-10	694649
WHRatioBMIAdj_PMID30239722	rs2524064	0.0176	0.0026	A	G	0.1435	1.462e-11	694649
WHRatioBMIAdj_PMID30239722	rs17054064	-0.0152	0.0021	T	C	0.2309	5.169e-13	694649
WHRatioBMIAdj_PMID30239722	rs7730921	0.0145	0.0021	A	G	0.3389	3.126e-12	694649
WHRatioBMIAdj_PMID30239722	rs78314405	0.019	0.0032	A	G	0.0879	3.049e-09	694649
WHRatioBMIAdj_PMID30239722	rs56143576	0.0159	0.0027	A	G	0.8413	4.828e-09	694649
WHRatioBMIAdj_PMID30239722	rs557042	-0.0218	0.0029	T	C	0.1298	9.483e-14	694649
WHRatioBMIAdj_PMID30239722	rs2156874	-0.0288	0.0026	C	G	0.1406	3.471e-28	694649
WHRatioBMIAdj_PMID30239722	rs11647946	-0.0173	0.0021	A	G	0.6938	4.418e-16	694649
WHRatioBMIAdj_PMID30239722	rs2003506	-0.0143	0.0021	A	G	0.6354	3.068e-12	694649
WHRatioBMIAdj_PMID30239722	rs4706834	-0.0115	0.002	T	G	0.4501	6.667e-09	694649
WHRatioBMIAdj_PMID30239722	rs12461701	-0.0165	0.002	T	C	0.2608	5.759e-16	694649
WHRatioBMIAdj_PMID30239722	rs10763957	0.0171	0.0022	T	C	0.3053	2.946e-15	694649
WHRatioBMIAdj_PMID30239722	rs1685554	-0.0145	0.0022	A	G	0.7026	1.7e-11	694649
WHRatioBMIAdj_PMID30239722	rs9431057	0.015	0.0022	A	G	0.2975	3.597e-12	694649
WHRatioBMIAdj_PMID30239722	rs112286146	0.0258	0.0038	T	C	0.072	1.393e-11	694649
WHRatioBMIAdj_PMID30239722	rs10020593	0.0143	0.0018	A	T	0.5022	1.043e-15	694649
WHRatioBMIAdj_PMID30239722	rs2517613	-0.0202	0.0024	A	G	0.1652	2.668e-17	694649
WHRatioBMIAdj_PMID30239722	rs14018	0.0211	0.0024	A	G	0.7766	3.376e-19	694649
WHRatioBMIAdj_PMID30239722	rs10992445	0.014	0.002	A	G	0.2755	9.502e-13	694649
WHRatioBMIAdj_PMID30239722	rs2604209	-0.0145	0.0025	A	G	0.8545	7.361e-09	694649
WHRatioBMIAdj_PMID30239722	rs2516450	0.0171	0.0025	T	C	0.8397	1.305e-11	694649
WHRatioBMIAdj_PMID30239722	rs2487034	0.0142	0.002	T	C	0.685	4.656e-13	694649
WHRatioBMIAdj_PMID30239722	rs62014182	-0.015	0.0026	A	G	0.8175	4.846e-09	694649
WHRatioBMIAdj_PMID30239722	rs3733041	0.013	0.0018	T	C	0.6004	6.402e-13	694649
WHRatioBMIAdj_PMID30239722	rs919461	-0.0171	0.0022	A	T	0.789	1.18e-14	694649
WHRatioBMIAdj_PMID30239722	rs13230133	0.0126	0.0019	T	C	0.6763	4.301e-11	694649
WHRatioBMIAdj_PMID30239722	rs10746560	0.0125	0.002	A	G	0.5819	4.405e-10	694649
WHRatioBMIAdj_PMID30239722	rs75210922	-0.0612	0.0059	A	C	0.0297	5.609e-25	694649
WHRatioBMIAdj_PMID30239722	rs9971485	-0.0241	0.0021	C	G	0.3603	9.093e-32	694649
WHRatioBMIAdj_PMID30239722	rs2454502	0.0143	0.0023	T	C	0.1846	4.565e-10	694649
WHRatioBMIAdj_PMID30239722	rs4916252	0.0268	0.0019	T	C	0.3927	7.376e-47	694649
WHRatioBMIAdj_PMID30239722	rs4955411	-0.0199	0.0021	A	G	0.2307	1.84e-20	694649
WHRatioBMIAdj_PMID30239722	rs62061721	-0.0177	0.0024	T	C	0.7832	1.206e-13	694649
WHRatioBMIAdj_PMID30239722	rs3805383	0.0157	0.0021	A	G	0.2555	6.667e-14	694649
WHRatioBMIAdj_PMID30239722	rs2236607	0.0134	0.002	T	C	0.5465	1.268e-11	694649
WHRatioBMIAdj_PMID30239722	rs9850348	0.0182	0.0023	T	G	0.8318	7.241e-15	694649
WHRatioBMIAdj_PMID30239722	rs7310307	-0.0126	0.002	T	G	0.3794	5.705e-10	694649
WHRatioBMIAdj_PMID30239722	rs2060465	0.0123	0.0018	T	C	0.6006	3.525e-12	694649
WHRatioBMIAdj_PMID30239722	rs72885911	-0.0145	0.0023	A	G	0.7607	2.747e-10	694649
WHRatioBMIAdj_PMID30239722	rs6941962	0.0267	0.0026	A	T	0.1562	1.859e-24	694649
WHRatioBMIAdj_PMID30239722	rs78131311	-0.0404	0.0062	A	G	0.0261	6.554e-11	694649
WHRatioBMIAdj_PMID30239722	rs2517505	-0.016	0.002	A	G	0.6285	2.569e-15	694649
WHRatioBMIAdj_PMID30239722	rs12126381	0.0137	0.0021	A	T	0.6953	1.575e-10	694649
WHRatioBMIAdj_PMID30239722	rs2745348	-0.0431	0.0022	T	C	0.6984	4.82e-89	694649
WHRatioBMIAdj_PMID30239722	rs12942708	-0.0191	0.002	T	C	0.3902	2.66e-21	694649
WHRatioBMIAdj_PMID30239722	rs67025412	-0.0198	0.0026	T	C	0.817	8.586e-15	694649
WHRatioBMIAdj_PMID30239722	rs4980598	-0.0182	0.0019	T	C	0.3366	1.321e-21	694649
WHRatioBMIAdj_PMID30239722	rs4709437	-0.0144	0.0022	T	G	0.2906	3.668e-11	694649
WHRatioBMIAdj_PMID30239722	rs1056547	0.0118	0.002	T	G	0.6328	7.182e-09	694649
WHRatioBMIAdj_PMID30239722	rs12829920	-0.0172	0.0025	A	G	0.2032	5.007e-12	694649
WHRatioBMIAdj_PMID30239722	rs9366794	-0.0164	0.002	C	G	0.6267	7.174e-16	694649
WHRatioBMIAdj_PMID30239722	rs2687934	-0.0268	0.0039	A	G	0.9446	6.742e-12	694649
WHRatioBMIAdj_PMID30239722	rs1125340	0.0136	0.0021	A	G	0.6644	5.723e-11	694649
WHRatioBMIAdj_PMID30239722	rs77512518	-0.0329	0.005	T	C	0.0402	5.678e-11	694649
WHRatioBMIAdj_PMID30239722	rs9268502	0.0208	0.0018	T	C	0.5295	9.781e-31	694649
WHRatioBMIAdj_PMID30239722	rs2523979	-0.0163	0.0025	A	T	0.159	7.041e-11	694649
WHRatioBMIAdj_PMID30239722	rs613395	-0.0115	0.002	T	C	0.5772	7.194e-09	694649
WHRatioBMIAdj_PMID30239722	rs4841641	-0.013	0.0018	A	G	0.559	6.61e-13	694649
WHRatioBMIAdj_PMID30239722	rs6546313	-0.0198	0.0025	A	C	0.8424	6.851e-16	694649
WHRatioBMIAdj_PMID30239722	rs2442724	0.0181	0.0027	T	C	0.8363	1.379e-11	694649
WHRatioBMIAdj_PMID30239722	rs2904162	0.0222	0.0027	A	C	0.8441	5.4e-16	694649
WHRatioBMIAdj_PMID30239722	rs7924080	-0.0165	0.0017	T	C	0.5429	4.22e-22	694649
WHRatioBMIAdj_PMID30239722	rs4072859	0.0136	0.0021	C	G	0.6648	5.745e-11	694649
WHRatioBMIAdj_PMID30239722	rs66876045	-0.0132	0.002	A	G	0.3807	1.184e-10	694649
WHRatioBMIAdj_PMID30239722	rs12463558	0.0207	0.0024	A	G	0.1592	1.684e-17	694649
WHRatioBMIAdj_PMID30239722	rs62054833	-0.0178	0.0024	T	C	0.7833	9.622e-14	694649
WHRatioBMIAdj_PMID30239722	rs9706238	0.0124	0.002	T	C	0.5837	4.656e-10	694649
WHRatioBMIAdj_PMID30239722	rs26434	0.0143	0.0019	T	C	0.6907	1.91e-13	694649
WHRatioBMIAdj_PMID30239722	rs11243143	0.0156	0.002	A	G	0.6155	6.099e-15	694649
WHRatioBMIAdj_PMID30239722	rs9669069	-0.0301	0.0052	A	G	0.0369	8.712e-09	694649
WHRatioBMIAdj_PMID30239722	rs545269	0.0151	0.0021	T	C	0.7496	2.662e-13	694649
WHRatioBMIAdj_PMID30239722	rs6029603	-0.0115	0.002	A	C	0.5116	5.11e-09	694649
WHRatioBMIAdj_PMID30239722	rs2086887	0.0152	0.002	A	C	0.3835	1.33e-13	694649
WHRatioBMIAdj_PMID30239722	rs2814963	-0.0129	0.0021	T	C	0.3386	4.407e-10	694649
WHRatioBMIAdj_PMID30239722	rs1333298	0.0236	0.002	A	G	0.4392	3.763e-31	694649
WHRatioBMIAdj_PMID30239722	rs3817309	0.0128	0.002	T	C	0.3928	2.994e-10	694649
WHRatioBMIAdj_PMID30239722	rs12364753	0.0157	0.0022	A	G	0.2985	3.44e-13	694649
WHRatioBMIAdj_PMID30239722	rs28481563	0.0166	0.0023	T	C	0.7323	1.554e-12	694649
WHRatioBMIAdj_PMID30239722	rs2747460	-0.0176	0.0023	T	C	0.2543	7.501e-15	694649
WHRatioBMIAdj_PMID30239722	rs11724898	-0.0161	0.002	A	G	0.3751	4.085e-15	694649
WHRatioBMIAdj_PMID30239722	rs9372852	-0.0222	0.0018	T	C	0.4631	2.181e-34	694649
WHRatioBMIAdj_PMID30239722	rs55893711	0.0178	0.0024	T	C	0.2168	8.023e-14	694649
WHRatioBMIAdj_PMID30239722	rs4513485	0.0143	0.0019	A	G	0.6574	1.281e-13	694649
WHRatioBMIAdj_PMID30239722	rs9896616	-0.0128	0.0018	T	C	0.5567	1.657e-12	694649
WHRatioBMIAdj_PMID30239722	rs3922568	0.0127	0.0018	A	C	0.578	3.364e-12	694649
WHRatioBMIAdj_PMID30239722	rs11533432	0.0194	0.0021	A	G	0.6642	1.936e-20	694649
WHRatioBMIAdj_PMID30239722	rs4865017	-0.0183	0.0022	A	C	0.7318	2.07e-16	694649
WHRatioBMIAdj_PMID30239722	rs11199756	0.0232	0.0028	A	G	0.1068	3.319e-16	694649
WHRatioBMIAdj_PMID30239722	rs12501746	-0.0161	0.0021	T	C	0.3095	4.716e-14	694649
WHRatioBMIAdj_PMID30239722	rs1534796	-0.0154	0.0025	T	G	0.1869	1.276e-09	694649
WHRatioBMIAdj_PMID30239722	rs4682837	0.0154	0.002	T	C	0.5705	9.114e-15	694649
WHRatioBMIAdj_PMID30239722	rs562436	-0.0125	0.002	A	T	0.449	3.464e-10	694649
WHRatioBMIAdj_PMID30239722	rs11896289	-0.0179	0.0024	A	G	0.1347	2.261e-13	694649
WHRatioBMIAdj_PMID30239722	rs12476	0.0131	0.0021	T	C	0.7751	5.313e-10	694649
WHRatioBMIAdj_PMID30239722	rs1829276	-0.0137	0.002	A	G	0.4549	4.213e-12	694649
WHRatioBMIAdj_PMID30239722	rs77507145	-0.0258	0.0038	A	G	0.928	1.417e-11	694649
WHRatioBMIAdj_PMID30239722	rs11057206	-0.0191	0.0023	T	C	0.2226	3e-16	694649
WHRatioBMIAdj_PMID30239722	rs2523712	-0.0281	0.003	A	G	0.1263	2.285e-21	694649
WHRatioBMIAdj_PMID30239722	rs72836348	-0.0248	0.0033	A	G	0.0978	1.156e-13	694649
WHRatioBMIAdj_PMID30239722	rs1930940	-0.0212	0.0018	A	G	0.4442	7.856e-32	694649
WHRatioBMIAdj_PMID30239722	rs2836179	-0.0167	0.0018	A	G	0.4133	7.16e-20	694649
WHRatioBMIAdj_PMID30239722	rs13232515	0.0129	0.0021	A	G	0.3465	6.796e-10	694649
WHRatioBMIAdj_PMID30239722	rs7296217	-0.0259	0.0026	A	T	0.1818	3.038e-24	694649
WHRatioBMIAdj_PMID30239722	rs2625984	0.0329	0.0023	A	G	0.7739	1.193e-44	694649
WHRatioBMIAdj_PMID30239722	rs359423	-0.0151	0.0024	T	G	0.1615	7.48e-10	694649
WHRatioBMIAdj_PMID30239722	rs11764401	-0.0169	0.0023	A	G	0.8108	4.716e-13	694649
WHRatioBMIAdj_PMID30239722	rs62172532	-0.0203	0.0021	T	G	0.3165	1.493e-21	694649
WHRatioBMIAdj_PMID30239722	rs3017095	-0.0124	0.0019	A	G	0.3294	9.505e-11	694649
WHRatioBMIAdj_PMID30239722	rs2873268	0.0176	0.0024	A	G	0.2166	1.608e-13	694649
WHRatioBMIAdj_PMID30239722	rs2513059	0.0166	0.0022	T	C	0.7412	1.336e-13	694649
WHRatioBMIAdj_PMID30239722	rs12096448	0.0127	0.002	A	G	0.2744	1.647e-10	694649
WHRatioBMIAdj_PMID30239722	rs7801277	0.0113	0.0018	A	G	0.5935	6.632e-10	694649
WHRatioBMIAdj_PMID30239722	rs9462930	0.0157	0.0025	A	C	0.8403	6.555e-10	694649
WHRatioBMIAdj_PMID30239722	rs9515196	0.0138	0.0017	T	G	0.603	2.43e-15	694649
WHRatioBMIAdj_PMID30239722	rs4436613	0.0121	0.002	T	C	0.6169	2.777e-09	694649
WHRatioBMIAdj_PMID30239722	rs352161	-0.015	0.0019	A	C	0.4625	8.4e-16	694649
WHRatioBMIAdj_PMID30239722	rs12973409	0.013	0.0018	T	C	0.5385	4.187e-13	694649
WHRatioBMIAdj_PMID30239722	rs9276138	-0.0186	0.0024	T	G	0.2192	5.054e-15	694649
WHRatioBMIAdj_PMID30239722	rs1969363	0.0121	0.0018	A	G	0.5339	1.781e-11	694649
WHRatioBMIAdj_PMID30239722	rs3873380	0.0128	0.0019	T	C	0.2768	7.76e-12	694649
WHRatioBMIAdj_PMID30239722	rs17067899	-0.0162	0.0026	T	C	0.1358	2.312e-10	694649
WHRatioBMIAdj_PMID30239722	rs3926855	0.0203	0.002	T	G	0.512	9.884e-25	694649
WHRatioBMIAdj_PMID30239722	rs2836167	0.017	0.002	T	C	0.6029	3.118e-17	694649
WHRatioBMIAdj_PMID30239722	rs2976902	0.0116	0.0018	T	G	0.5572	3.235e-10	694649
WHRatioBMIAdj_PMID30239722	rs17580366	0.0183	0.0023	A	G	0.1746	1.474e-15	694649
WHRatioBMIAdj_PMID30239722	rs71301808	0.0205	0.0033	C	G	0.9011	5.482e-10	694649
WHRatioBMIAdj_PMID30239722	rs9271489	-0.0177	0.0021	A	C	0.3182	6.444e-17	694649
WHRatioBMIAdj_PMID30239722	rs6749629	0.0121	0.0021	A	T	0.2559	3.27e-09	694649
WHRatioBMIAdj_PMID30239722	rs7974900	-0.0178	0.002	T	C	0.2664	2.427e-19	694649
WHRatioBMIAdj_PMID30239722	rs4698379	-0.0119	0.0021	A	G	0.3573	7.515e-09	694649
WHRatioBMIAdj_PMID30239722	rs61628776	-0.025	0.0029	A	G	0.8605	2.143e-18	694649
WHRatioBMIAdj_PMID30239722	rs10773052	0.0228	0.0032	T	G	0.8932	9.511e-13	694649
WHRatioBMIAdj_PMID30239722	rs3094014	-0.0247	0.0022	A	G	0.1887	1.1e-28	694649
WHRatioBMIAdj_PMID30239722	rs2238604	0.0134	0.002	T	C	0.5131	1.093e-11	694649
WHRatioBMIAdj_PMID30239722	rs10846504	0.0301	0.0042	C	G	0.0585	8.234e-13	694649
WHRatioBMIAdj_PMID30239722	rs7842494	0.012	0.0018	A	C	0.3743	7.608e-11	694649
WHRatioBMIAdj_PMID30239722	rs10782914	0.0144	0.0021	T	G	0.6947	1.347e-11	694649
WHRatioBMIAdj_PMID30239722	rs2044143	-0.0124	0.002	A	G	0.4519	4.47e-10	694649
WHRatioBMIAdj_PMID30239722	rs62267569	-0.05	0.0058	A	G	0.0311	1.203e-17	694649
WHRatioBMIAdj_PMID30239722	rs765751	-0.0344	0.0018	T	C	0.3966	8.224e-86	694649
WHRatioBMIAdj_PMID30239722	rs6656857	0.0197	0.0031	C	G	0.9042	1.14e-10	694649
WHRatioBMIAdj_PMID30239722	rs12325187	0.0127	0.0021	C	G	0.7323	8.3e-10	694649
WHRatioBMIAdj_PMID30239722	rs6809204	0.0168	0.0023	T	C	0.7488	1.586e-13	694649
WHRatioBMIAdj_PMID30239722	rs1018234	-0.0129	0.0019	T	C	0.2878	8.118e-12	694649
WHRatioBMIAdj_PMID30239722	rs11693109	-0.0152	0.0024	A	C	0.8329	1.72e-10	694649
WHRatioBMIAdj_PMID30239722	rs332073	0.0106	0.0018	A	G	0.5095	3.706e-09	694649
WHRatioBMIAdj_PMID30239722	rs550751	-0.0179	0.0022	A	C	0.1933	1.413e-15	694649
WHRatioBMIAdj_PMID30239722	rs10956363	-0.0113	0.0018	A	G	0.4091	5.637e-10	694649
WHRatioBMIAdj_PMID30239722	rs7232791	-0.0174	0.0025	T	C	0.8497	4.229e-12	694649
WHRatioBMIAdj_PMID30239722	rs2326789	-0.0131	0.002	A	G	0.2747	9.159e-11	694649
WHRatioBMIAdj_PMID30239722	rs2248932	-0.0116	0.0019	A	G	0.3508	7.153e-10	694649
WHRatioBMIAdj_PMID30239722	rs6784435	-0.0206	0.0025	T	C	0.1916	1.604e-16	694649
WHRatioBMIAdj_PMID30239722	rs62303718	-0.0189	0.0022	T	C	0.7341	2.628e-17	694649
WHRatioBMIAdj_PMID30239722	rs1288913	-0.0108	0.0018	A	G	0.4078	2.923e-09	694649
WHRatioBMIAdj_PMID30239722	rs7707346	0.0154	0.0026	C	G	0.8213	1.512e-09	694649
WHRatioBMIAdj_PMID30239722	rs3132504	-0.0189	0.0027	T	G	0.1544	3.64e-12	694649
WHRatioBMIAdj_PMID30239722	rs55692494	-0.0242	0.0034	C	G	0.9036	5.157e-13	694649
WHRatioBMIAdj_PMID30239722	rs7833945	-0.0125	0.0018	T	G	0.3791	1.164e-12	694649
WHRatioBMIAdj_PMID30239722	rs1286117	0.0179	0.0022	A	C	0.2846	3.027e-16	694649
WHRatioBMIAdj_PMID30239722	rs2791555	0.0184	0.0022	T	C	0.2733	1.193e-16	694649
WHRatioBMIAdj_PMID30239722	rs1418171	0.014	0.0023	A	G	0.8019	5.89e-10	694649
WHRatioBMIAdj_PMID30239722	rs5753061	0.014	0.0023	A	G	0.2377	1.748e-09	694649
WHRatioBMIAdj_PMID30239722	rs4960297	-0.0133	0.0018	T	C	0.4498	1.222e-13	694649
WHRatioBMIAdj_PMID30239722	rs116581967	0.0358	0.0051	T	C	0.039	2.511e-12	694649
WHRatioBMIAdj_PMID30239722	rs62295557	-0.0139	0.0022	A	G	0.2703	4.672e-10	694649
WHRatioBMIAdj_PMID30239722	rs111778406	0.0226	0.0039	A	G	0.93	6.217e-09	694649
WHRatioBMIAdj_PMID30239722	rs3764824	0.0173	0.002	A	G	0.4949	1.641e-18	694649
WHRatioBMIAdj_PMID30239722	rs75403953	-0.0181	0.0024	A	G	0.7833	3.282e-14	694649
WHRatioBMIAdj_PMID30239722	rs1319816	0.0152	0.002	A	G	0.4652	1.307e-14	694649
WHRatioBMIAdj_PMID30239722	rs12052537	0.0139	0.0022	A	C	0.2129	4.999e-10	694649
WHRatioBMIAdj_PMID30239722	rs11170078	0.0125	0.002	C	G	0.6205	7.172e-10	694649
WHRatioBMIAdj_PMID30239722	rs144305620	0.019	0.0025	A	G	0.1889	6.033e-14	694649
WHRatioBMIAdj_PMID30239722	rs9265742	-0.0183	0.0027	A	G	0.1638	7.242e-12	694649
WHRatioBMIAdj_PMID30239722	rs8100151	0.0348	0.0026	C	G	0.8578	3.587e-40	694649
WHRatioBMIAdj_PMID30239722	rs2980436	-0.0119	0.0018	A	G	0.4531	8.954e-11	694649
WHRatioBMIAdj_PMID30239722	rs1947992	-0.0169	0.0021	T	C	0.664	4.358e-16	694649
WHRatioBMIAdj_PMID30239722	rs10484558	-0.0375	0.0064	T	C	0.9821	5.522e-09	694649
WHRatioBMIAdj_PMID30239722	rs72785733	-0.0156	0.0022	A	T	0.2889	1.046e-12	694649
WHRatioBMIAdj_PMID30239722	rs590015	0.0149	0.002	A	G	0.4985	3.375e-14	694649
WHRatioBMIAdj_PMID30239722	rs1611209	0.014	0.0021	T	C	0.6974	7.207e-11	694649
WHRatioBMIAdj_PMID30239722	rs62170075	0.0152	0.0024	A	G	0.2135	2.999e-10	694649
WHRatioBMIAdj_PMID30239722	rs7744466	0.0147	0.002	T	C	0.5899	1.807e-13	694649
WHRatioBMIAdj_PMID30239722	rs3117575	0.0294	0.0026	T	C	0.8788	5.981e-29	694649
WHRatioBMIAdj_PMID30239722	rs34786	0.0158	0.0022	C	G	0.7056	2.934e-13	694649
WHRatioBMIAdj_PMID30239722	rs72839477	-0.0285	0.0032	T	C	0.1048	6.327e-19	694649
WHRatioBMIAdj_PMID30239722	rs12359102	0.0168	0.0019	A	G	0.4148	1.457e-19	694649
WHRatioBMIAdj_PMID30239722	rs168926	-0.0111	0.0018	T	C	0.3885	1.259e-09	694649
WHRatioBMIAdj_PMID30239722	rs2000425	0.0157	0.002	A	G	0.5198	1.14e-15	694649
WHRatioBMIAdj_PMID30239722	rs557539	0.0165	0.002	A	G	0.3777	3.893e-16	694649
WHRatioBMIAdj_PMID30239722	rs76218486	0.0231	0.0032	A	T	0.1071	5.031e-13	694649
WHRatioBMIAdj_PMID30239722	rs72677161	-0.0374	0.0052	T	C	0.9619	4.138e-13	694649
WHRatioBMIAdj_PMID30239722	rs9271667	0.0176	0.0021	T	C	0.6852	1.223e-16	694649
WHRatioBMIAdj_PMID30239722	rs1027662	0.0149	0.0023	A	G	0.2592	3.942e-11	694649
WHRatioBMIAdj_PMID30239722	rs9370763	-0.0107	0.0018	A	G	0.3577	7.481e-09	694649
WHRatioBMIAdj_PMID30239722	rs7376541	0.0146	0.0022	T	C	0.2861	2.185e-11	694649
WHRatioBMIAdj_PMID30239722	rs405162	-0.0114	0.002	A	G	0.5421	7.998e-09	694649
WHRatioBMIAdj_PMID30239722	rs28418709	-0.0318	0.0053	A	G	0.036	1.858e-09	694649
WHRatioBMIAdj_PMID30239722	rs6063814	0.0151	0.0021	A	G	0.6825	8.298e-13	694649
WHRatioBMIAdj_PMID30239722	rs12334769	0.0127	0.0018	A	T	0.4861	1.1e-12	694649
WHRatioBMIAdj_PMID30239722	rs2403228	0.0121	0.002	T	G	0.5604	1.156e-09	694649
WHRatioBMIAdj_PMID30239722	rs3109930	-0.0139	0.0023	A	G	0.7137	1.359e-09	694649
WHRatioBMIAdj_PMID30239722	rs62508531	0.0325	0.004	A	G	0.0649	4.26e-16	694649
WHRatioBMIAdj_PMID30239722	rs3131064	0.0156	0.0023	T	C	0.8042	1.114e-11	694649
WHRatioBMIAdj_PMID30239722	rs11118284	-0.0212	0.0021	T	G	0.2403	1.448e-24	694649
WHRatioBMIAdj_PMID30239722	rs2979150	-0.0127	0.002	A	G	0.4919	1.272e-10	694649
WHRatioBMIAdj_PMID30239722	rs11712937	-0.0165	0.0019	T	C	0.6605	6.813e-18	694649
WHRatioBMIAdj_PMID30239722	rs34178981	-0.0151	0.002	T	G	0.4317	2.538e-14	694649
WHRatioBMIAdj_PMID30239722	rs10923707	0.0218	0.0021	A	G	0.3459	7.22e-26	694649
WHRatioBMIAdj_PMID30239722	rs12051549	-0.0187	0.0023	T	C	0.1826	1.169e-15	694649
WHRatioBMIAdj_PMID30239722	rs1884900	0.0214	0.0021	A	G	0.3469	2.018e-24	694649
WHRatioBMIAdj_PMID30239722	rs11686555	0.0152	0.002	C	G	0.7332	6.684e-14	694649
WHRatioBMIAdj_PMID30239722	rs812400	-0.0124	0.0021	A	G	0.236	3.729e-09	694649
WHRatioBMIAdj_PMID30239722	rs145891718	0.09	0.0152	A	C	0.0047	3.237e-09	694649
WHRatioBMIAdj_PMID30239722	rs12146850	0.013	0.002	C	G	0.6028	1.141e-10	694649
WHRatioBMIAdj_PMID30239722	rs2955378	0.0161	0.0019	A	G	0.3034	2.167e-17	694649
WHRatioBMIAdj_PMID30239722	rs62424064	-0.0147	0.0023	A	G	0.2456	1.799e-10	694649
WHRatioBMIAdj_PMID30239722	rs11514349	-0.0126	0.002	A	C	0.3785	6.732e-10	694649
WHRatioBMIAdj_PMID30239722	rs2523933	-0.0118	0.002	T	G	0.3158	2.451e-09	694649
WHRatioBMIAdj_PMID30239722	rs2442749	0.011	0.0019	T	C	0.7157	9.149e-09	694649
WHRatioBMIAdj_PMID30239722	rs10844816	-0.011	0.0018	A	C	0.4006	2.692e-09	694649
WHRatioBMIAdj_PMID30239722	rs11652894	-0.0149	0.002	T	C	0.6275	1.357e-13	694649
WHRatioBMIAdj_PMID30239722	rs13078308	-0.0141	0.0021	T	G	0.3365	1.379e-11	694649
WHRatioBMIAdj_PMID30239722	rs13064911	-0.0138	0.0021	A	G	0.3354	3.917e-11	694649
WHRatioBMIAdj_PMID30239722	rs355862	0.0221	0.0023	A	G	0.8071	1.647e-22	694649
WHRatioBMIAdj_PMID30239722	rs12747420	-0.0155	0.0024	A	G	0.227	4.847e-11	694649
WHRatioBMIAdj_PMID30239722	rs2736340	-0.0126	0.002	T	C	0.2581	7.223e-10	694649
WHRatioBMIAdj_PMID30239722	rs4345958	0.0132	0.0022	A	G	0.2796	2.092e-09	694649
WHRatioBMIAdj_PMID30239722	rs299659	0.0129	0.0018	A	G	0.4844	4.887e-13	694649
WHRatioBMIAdj_PMID30239722	rs57212245	-0.0278	0.0038	A	G	0.0765	2.141e-13	694649
WHRatioBMIAdj_PMID30239722	rs75990303	-0.0639	0.0051	T	C	0.0383	1.501e-35	694649
WHRatioBMIAdj_PMID30239722	rs4858868	0.0134	0.0018	A	G	0.5904	1.294e-13	694649
WHRatioBMIAdj_PMID30239722	rs12485879	-0.0215	0.0026	A	G	0.1758	8.176e-17	694649
WHRatioBMIAdj_PMID30239722	rs11128594	-0.0188	0.0025	A	G	0.8064	6.129e-14	694649
WHRatioBMIAdj_PMID30239722	rs34134012	0.0132	0.0021	A	T	0.3307	2.899e-10	694649
WHRatioBMIAdj_PMID30239722	rs11612479	-0.0124	0.0018	A	G	0.5985	1.221e-11	694649
WHRatioBMIAdj_PMID30239722	rs9272998	0.0181	0.0024	A	G	0.2871	2.414e-14	694649
WHRatioBMIAdj_PMID30239722	rs7146801	-0.0162	0.0022	T	C	0.7158	1.203e-13	694649
WHRatioBMIAdj_PMID30239722	rs3803359	0.018	0.0026	A	G	0.169	8.462e-12	694649
WHRatioBMIAdj_PMID30239722	rs62055466	0.0178	0.0024	A	G	0.2168	1.048e-13	694649
WHRatioBMIAdj_PMID30239722	rs3129704	0.0188	0.0024	T	C	0.8273	5.718e-15	694649
WHRatioBMIAdj_PMID30239722	rs1254330	0.0115	0.0018	T	C	0.6885	3.641e-10	694649
WHRatioBMIAdj_PMID30239722	rs330941	0.0142	0.0019	T	C	0.6175	4.367e-14	694649
WHRatioBMIAdj_PMID30239722	rs2241564	0.015	0.0019	A	G	0.6735	4.581e-15	694649
WHRatioBMIAdj_PMID30239722	rs10460973	0.0122	0.002	T	C	0.4407	6.188e-10	694649
WHRatioBMIAdj_PMID30239722	rs7656	-0.0186	0.0028	T	C	0.1705	2.161e-11	694649
WHRatioBMIAdj_PMID30239722	rs9275573	-0.0224	0.0018	C	G	0.426	4.154e-35	694649
WHRatioBMIAdj_PMID30239722	rs8026870	-0.0146	0.0023	A	G	0.233	4.335e-10	694649
WHRatioBMIAdj_PMID30239722	rs7814499	-0.0141	0.002	A	G	0.4752	8.725e-13	694649
WHRatioBMIAdj_PMID30239722	rs6955320	-0.0129	0.0018	A	C	0.5992	3.175e-12	694649
WHRatioBMIAdj_PMID30239722	rs9352906	-0.0172	0.0025	T	C	0.2005	3.094e-12	694649
WHRatioBMIAdj_PMID30239722	rs10497253	0.0104	0.0018	T	C	0.5018	4.544e-09	694649
WHRatioBMIAdj_PMID30239722	rs460586	-0.011	0.0018	T	G	0.3879	1.942e-09	694649
WHRatioBMIAdj_PMID30239722	rs7586016	0.0249	0.0031	A	T	0.1176	3.809e-16	694649
WHRatioBMIAdj_PMID30239722	rs62055462	-0.0178	0.0024	A	C	0.7832	1.047e-13	694649
WHRatioBMIAdj_PMID30239722	rs1125639	0.0151	0.0021	T	G	0.6834	7.711e-13	694649
WHRatioBMIAdj_PMID30239722	rs6677315	-0.0131	0.002	C	G	0.4208	4.454e-11	694649
WHRatioBMIAdj_PMID30239722	rs10843817	0.0152	0.0021	A	C	0.7605	1.966e-13	694649
WHRatioBMIAdj_PMID30239722	rs11130282	0.0169	0.0029	T	G	0.1119	6.271e-09	694649
WHRatioBMIAdj_PMID30239722	rs2316782	-0.0166	0.0022	A	G	0.7861	2.254e-14	694649
WHRatioBMIAdj_PMID30239722	rs2290524	0.0108	0.0018	A	G	0.4368	2.685e-09	694649
WHRatioBMIAdj_PMID30239722	rs62011342	-0.0169	0.0027	T	C	0.8454	5.613e-10	694649
WHRatioBMIAdj_PMID30239722	rs594154	-0.0142	0.002	A	G	0.5105	7.093e-13	694649
WHRatioBMIAdj_PMID30239722	rs11920900	0.0125	0.0019	C	G	0.3224	8.549e-11	694649
WHRatioBMIAdj_PMID30239722	rs7838341	-0.0117	0.002	A	G	0.755	6.037e-09	694649
WHRatioBMIAdj_PMID30239722	rs7705296	-0.0149	0.0021	A	T	0.6403	4.586e-13	694649
WHRatioBMIAdj_PMID30239722	rs7104821	-0.0132	0.0019	A	G	0.4506	1.423e-12	694649
WHRatioBMIAdj_PMID30239722	rs941679	0.0216	0.0022	A	C	0.2876	1.117e-22	694649
WHRatioBMIAdj_PMID30239722	rs589235	0.0211	0.002	T	C	0.4851	5.81e-27	694649
WHRatioBMIAdj_PMID30239722	rs2145596	0.016	0.0022	A	G	0.2804	3.583e-13	694649
WHRatioBMIAdj_PMID30239722	rs6906261	-0.0209	0.0018	T	C	0.4612	1.157e-30	694649
WHRatioBMIAdj_PMID30239722	rs1790120	-0.0187	0.0025	A	C	0.2001	3.53e-14	694649
WHRatioBMIAdj_PMID30239722	rs72680889	0.033	0.0052	A	G	0.0373	2.689e-10	694649
WHRatioBMIAdj_PMID30239722	rs2326548	0.0268	0.0043	A	G	0.9452	6.558e-10	694649
WHRatioBMIAdj_PMID30239722	rs3134949	-0.0148	0.0023	T	C	0.2305	2.602e-10	694649
WHRatioBMIAdj_PMID30239722	rs28838983	-0.0211	0.0025	T	C	0.8091	3.758e-17	694649
WHRatioBMIAdj_PMID30239722	rs3773726	-0.0165	0.0028	T	C	0.1414	5.484e-09	694649
WHRatioBMIAdj_PMID30239722	rs7487719	-0.0124	0.002	T	C	0.4163	5.693e-10	694649
WHRatioBMIAdj_PMID30239722	rs185529943	0.0332	0.0044	T	C	0.0536	7.347e-14	694649
WHRatioBMIAdj_PMID30239722	rs12456478	-0.0243	0.0034	T	C	0.9212	8.048e-13	694649
WHRatioBMIAdj_PMID30239722	rs62063786	0.0178	0.0024	A	G	0.2172	8.412e-14	694649
WHRatioBMIAdj_PMID30239722	rs11981089	0.0135	0.0018	T	C	0.5363	6.286e-14	694649
WHRatioBMIAdj_PMID30239722	rs547395	0.0149	0.0021	T	C	0.7478	3.686e-13	694649
WHRatioBMIAdj_PMID30239722	rs673745	-0.0111	0.0018	T	C	0.4077	1.338e-09	694649
WHRatioBMIAdj_PMID30239722	rs12368354	-0.0124	0.002	A	G	0.3797	8.722e-10	694649
WHRatioBMIAdj_PMID30239722	rs7333895	-0.0136	0.0018	A	G	0.5053	3.287e-14	694649
WHRatioBMIAdj_PMID30239722	rs56170580	0.0146	0.0025	A	G	0.804	4.914e-09	694649
WHRatioBMIAdj_PMID30239722	rs1355983	-0.0119	0.002	T	G	0.715	1.312e-09	694649
WHRatioBMIAdj_PMID30239722	rs72914880	0.0171	0.0026	T	G	0.8306	8.711e-11	694649
WHRatioBMIAdj_PMID30239722	rs58532690	0.0309	0.0044	T	C	0.946	1.723e-12	694649
WHRatioBMIAdj_PMID30239722	rs1139653	0.0181	0.002	A	T	0.2851	7.492e-20	694649
WHRatioBMIAdj_PMID30239722	rs9264887	-0.0177	0.0028	A	G	0.8543	2.307e-10	694649
WHRatioBMIAdj_PMID30239722	rs2396063	0.0115	0.002	T	C	0.5847	9.071e-09	694649
WHRatioBMIAdj_PMID30239722	rs2882203	-0.0187	0.0018	A	T	0.397	2.375e-24	694649
WHRatioBMIAdj_PMID30239722	rs12604498	-0.0262	0.0038	A	G	0.9282	6.695e-12	694649
WHRatioBMIAdj_PMID30239722	rs2326769	0.0117	0.002	A	G	0.5855	7.584e-09	694649
WHRatioBMIAdj_PMID30239722	rs28367832	-0.0157	0.002	A	G	0.5195	1.715e-15	694649
WHRatioBMIAdj_PMID30239722	rs1843891	0.0115	0.002	T	C	0.527	6.847e-09	694649
WHRatioBMIAdj_PMID30239722	rs11057435	-0.0187	0.0027	T	C	0.1628	2.429e-12	694649
WHRatioBMIAdj_PMID30239722	rs11187533	0.016	0.002	T	C	0.263	5.335e-15	694649
WHRatioBMIAdj_PMID30239722	rs11214032	-0.0208	0.0021	A	G	0.3299	3.509e-23	694649
WHRatioBMIAdj_PMID30239722	rs62055549	0.0177	0.0024	C	G	0.2168	1.224e-13	694649
WHRatioBMIAdj_PMID30239722	rs111356073	0.0212	0.0033	A	C	0.1001	1.203e-10	694649
WHRatioBMIAdj_PMID30239722	rs72680851	-0.0347	0.0052	T	G	0.9623	2.446e-11	694649
WHRatioBMIAdj_PMID30239722	rs9268178	-0.0313	0.003	T	C	0.1234	1.169e-25	694649
WHRatioBMIAdj_PMID30239722	rs9372951	-0.0115	0.0018	A	C	0.4051	3.461e-10	694649
WHRatioBMIAdj_PMID30239722	rs2509902	-0.0176	0.0028	T	C	0.1441	3.378e-10	694649
WHRatioBMIAdj_PMID30239722	rs4394274	0.0216	0.002	A	C	0.3967	6.79e-27	694649
WHRatioBMIAdj_PMID30239722	rs73088137	-0.0171	0.0023	A	G	0.25	5.654e-14	694649
WHRatioBMIAdj_PMID30239722	rs12523963	-0.0122	0.002	A	G	0.2749	1.554e-09	694649
WHRatioBMIAdj_PMID30239722	rs6731636	0.0154	0.0027	T	G	0.128	6.532e-09	694649
WHRatioBMIAdj_PMID30239722	rs267548	0.0127	0.002	T	C	0.5902	2.499e-10	694649
WHRatioBMIAdj_PMID30239722	rs574710	-0.0152	0.0018	T	C	0.6259	9.034e-17	694649
WHRatioBMIAdj_PMID30239722	rs9891282	-0.0175	0.0029	C	G	0.8627	1.22e-09	694649
WHRatioBMIAdj_PMID30239722	rs3796343	0.0178	0.0023	A	G	0.8276	5.183e-15	694649
WHRatioBMIAdj_PMID30239722	rs36033628	0.0261	0.0031	T	G	0.8853	3.083e-17	694649
WHRatioBMIAdj_PMID30239722	rs1716159	-0.0179	0.0024	T	C	0.2179	2.469e-14	694649
WHRatioBMIAdj_PMID30239722	rs17653906	0.0168	0.0022	A	G	0.2139	8.785e-15	694649
WHRatioBMIAdj_PMID30239722	rs2616764	-0.0128	0.0019	A	G	0.332	1.628e-11	694649
WHRatioBMIAdj_PMID30239722	rs6998690	0.0135	0.002	A	T	0.4098	1.922e-11	694649
WHRatioBMIAdj_PMID30239722	rs72740578	0.025	0.0033	A	G	0.1007	2.945e-14	694649
WHRatioBMIAdj_PMID30239722	rs434971	0.018	0.0024	A	G	0.2167	4.309e-14	694649
WHRatioBMIAdj_PMID30239722	rs61176973	-0.0305	0.0045	A	G	0.0498	1.689e-11	694649
WHRatioBMIAdj_PMID30239722	rs11708072	-0.0123	0.002	T	C	0.7305	1.979e-09	694649
WHRatioBMIAdj_PMID30239722	rs11594963	0.0181	0.0024	A	G	0.169	2.846e-14	694649
WHRatioBMIAdj_PMID30239722	rs17145738	-0.0194	0.0026	T	C	0.1196	1.076e-13	694649
WHRatioBMIAdj_PMID30239722	rs12993865	0.0158	0.0025	T	C	0.2001	1.761e-10	694649
WHRatioBMIAdj_PMID30239722	rs7808867	0.0124	0.0022	A	G	0.3038	9.983e-09	694649
WHRatioBMIAdj_PMID30239722	rs7963994	0.0111	0.0018	A	G	0.4954	5.257e-10	694649
WHRatioBMIAdj_PMID30239722	rs878610	-0.0136	0.0022	C	G	0.7096	3.062e-10	694649
WHRatioBMIAdj_PMID30239722	rs62063798	0.0179	0.0024	A	G	0.2169	6.27e-14	694649
WHRatioBMIAdj_PMID30239722	rs9921698	0.0117	0.002	T	C	0.4818	5.191e-09	694649
WHRatioBMIAdj_PMID30239722	rs2412641	0.0147	0.0021	A	G	0.3321	2.153e-12	694649
WHRatioBMIAdj_PMID30239722	rs148084229	-0.0535	0.005	A	G	0.957	1.253e-26	694649
WHRatioBMIAdj_PMID30239722	rs116565273	-0.0671	0.0096	A	G	0.0117	2.381e-12	694649
WHRatioBMIAdj_PMID30239722	rs7814142	0.0144	0.0019	A	G	0.5336	3.194e-14	694649
WHRatioBMIAdj_PMID30239722	rs12454198	0.0269	0.0038	A	G	0.071	2.433e-12	694649
WHRatioBMIAdj_PMID30239722	rs72810976	0.0292	0.0021	A	G	0.2456	2.941e-45	694649
WHRatioBMIAdj_PMID30239722	rs11708770	0.0141	0.002	A	T	0.6031	2.588e-12	694649
WHRatioBMIAdj_PMID30239722	rs9265979	-0.0308	0.0028	T	C	0.141	1.454e-27	694649
WHRatioBMIAdj_PMID30239722	rs4979770	-0.0117	0.002	A	G	0.4563	3.652e-09	694649
WHRatioBMIAdj_PMID30239722	rs2853981	-0.0139	0.002	A	G	0.4877	9.536e-13	694649
WHRatioBMIAdj_PMID30239722	rs923281	0.0111	0.0018	A	G	0.4939	6.38e-10	694649
WHRatioBMIAdj_PMID30239722	rs9907379	0.0167	0.0024	T	C	0.2143	4.679e-12	694649
WHRatioBMIAdj_PMID30239722	rs9385405	-0.0159	0.0018	C	G	0.4462	1.517e-18	694649
WHRatioBMIAdj_PMID30239722	rs75616894	-0.0238	0.0035	T	C	0.0879	8.32e-12	694649
WHRatioBMIAdj_PMID30239722	rs12879675	-0.0148	0.002	A	G	0.7219	1.051e-13	694649
WHRatioBMIAdj_PMID30239722	rs1824444	0.0179	0.0023	C	G	0.755	6.077e-15	694649
WHRatioBMIAdj_PMID30239722	rs10762666	-0.0129	0.0021	A	G	0.2392	1.111e-09	694649
WHRatioBMIAdj_PMID30239722	rs1633063	-0.0171	0.0021	T	C	0.2504	2.508e-16	694649
WHRatioBMIAdj_PMID30239722	rs1626899	-0.0186	0.0023	A	G	0.2225	1.851e-15	694649
WHRatioBMIAdj_PMID30239722	rs11603118	-0.0117	0.002	T	C	0.4544	3.441e-09	694649
WHRatioBMIAdj_PMID30239722	rs1269027	-0.0116	0.002	A	T	0.296	2.639e-09	694649
WHRatioBMIAdj_PMID30239722	rs3848113	0.0246	0.0033	A	C	0.0999	9.855e-14	694649
WHRatioBMIAdj_PMID30239722	rs16892884	-0.0113	0.0019	T	C	0.3492	1.655e-09	694649
WHRatioBMIAdj_PMID30239722	rs6068250	-0.0151	0.0021	A	G	0.3166	8.592e-13	694649
WHRatioBMIAdj_PMID30239722	rs355840	0.022	0.0025	C	G	0.8112	2.088e-18	694649
WHRatioBMIAdj_PMID30239722	rs11513989	-0.0125	0.002	T	G	0.3799	6.263e-10	694649
WHRatioBMIAdj_PMID30239722	rs4841103	0.0119	0.0018	T	C	0.6311	1.255e-10	694649
WHRatioBMIAdj_PMID30239722	rs2966084	0.022	0.0022	A	G	0.2896	1.207e-23	694649
WHRatioBMIAdj_PMID30239722	rs10800524	-0.0113	0.0018	A	C	0.4657	2.459e-10	694649
WHRatioBMIAdj_PMID30239722	rs4450871	0.0166	0.0019	A	G	0.5506	3.234e-18	694649
WHRatioBMIAdj_PMID30239722	rs4301182	-0.0314	0.0026	A	C	0.8778	1.305e-32	694649
WHRatioBMIAdj_PMID30239722	rs17660488	-0.0168	0.0022	T	C	0.7858	1.159e-14	694649
WHRatioBMIAdj_PMID30239722	rs2395264	0.0127	0.0018	T	C	0.4742	1.035e-12	694649
WHRatioBMIAdj_PMID30239722	rs2188100	-0.022	0.0027	A	G	0.1594	2.916e-16	694649
WHRatioBMIAdj_PMID30239722	rs3786920	0.0123	0.0018	T	C	0.5707	2.122e-12	694649
WHRatioBMIAdj_PMID30239722	rs533811	0.0146	0.0021	A	G	0.7467	1.62e-12	694649
WHRatioBMIAdj_PMID30239722	rs1864324	0.0177	0.0024	T	C	0.2168	1.146e-13	694649
WHRatioBMIAdj_PMID30239722	rs1611143	-0.0137	0.0021	T	C	0.3025	1.948e-10	694649
WHRatioBMIAdj_PMID30239722	rs55651740	-0.0142	0.0021	T	C	0.6776	1.981e-11	694649
WHRatioBMIAdj_PMID30239722	rs2062204	0.0158	0.0021	A	C	0.2415	2.623e-14	694649
WHRatioBMIAdj_PMID30239722	rs4808748	-0.017	0.0021	A	G	0.6796	7.703e-16	694649
WHRatioBMIAdj_PMID30239722	rs12794436	0.0235	0.0029	T	C	0.8641	3.836e-16	694649
WHRatioBMIAdj_PMID30239722	rs11053397	-0.0123	0.002	T	C	0.4168	5.859e-10	694649
WHRatioBMIAdj_PMID30239722	rs2095830	0.014	0.002	A	C	0.4359	2.441e-12	694649
WHRatioBMIAdj_PMID30239722	rs3773231	-0.012	0.0021	A	G	0.7509	6.027e-09	694649
WHRatioBMIAdj_PMID30239722	rs10806213	0.0107	0.0019	A	T	0.637	9.077e-09	694649
WHRatioBMIAdj_PMID30239722	rs550144	0.0182	0.002	A	G	0.2678	1.248e-19	694649
WHRatioBMIAdj_PMID30239722	rs2186206	-0.0173	0.0022	A	G	0.7692	2.951e-15	694649
WHRatioBMIAdj_PMID30239722	rs12234163	-0.0206	0.0018	A	G	0.5017	1.956e-30	694649
WHRatioBMIAdj_PMID30239722	rs441226	0.0109	0.0018	C	G	0.5707	1.159e-09	694649
WHRatioBMIAdj_PMID30239722	rs10488541	-0.0103	0.0018	T	C	0.4666	9.464e-09	694649
WHRatioBMIAdj_PMID30239722	rs1635851	-0.0172	0.002	T	C	0.5814	8.059e-18	694649
WHRatioBMIAdj_PMID30239722	rs56075693	0.0279	0.0032	T	G	0.8911	9.341e-19	694649
WHRatioBMIAdj_PMID30239722	rs116249182	0.0239	0.0038	A	T	0.9242	2.278e-10	694649
WHRatioBMIAdj_PMID30239722	rs1264690	-0.0221	0.0027	T	G	0.1586	2.342e-16	694649
WHRatioBMIAdj_PMID30239722	rs1394516	0.0128	0.002	A	G	0.2895	6.375e-11	694649
WHRatioBMIAdj_PMID30239722	rs112885526	0.0306	0.0052	A	G	0.963	5.455e-09	694649
WHRatioBMIAdj_PMID30239722	rs62056906	-0.018	0.0024	T	C	0.7834	5.772e-14	694649
WHRatioBMIAdj_PMID30239722	rs56747137	0.0117	0.002	A	C	0.5736	4.001e-09	694649
WHRatioBMIAdj_PMID30239722	rs2573	0.0218	0.0037	T	C	0.8423	3.419e-09	694649
WHRatioBMIAdj_PMID30239722	rs73236188	0.0193	0.003	T	C	0.1321	1.08e-10	694649
WHRatioBMIAdj_PMID30239722	rs11053237	-0.013	0.002	A	G	0.3841	1.183e-10	694649
WHRatioBMIAdj_PMID30239722	rs1341634	-0.0108	0.0018	A	C	0.6699	5.169e-09	694649
WHRatioBMIAdj_PMID30239722	rs355888	0.0222	0.0022	A	G	0.8002	8.591e-25	694649
WHRatioBMIAdj_PMID30239722	rs62436821	-0.015	0.002	A	G	0.4317	3.756e-14	694649
WHRatioBMIAdj_PMID30239722	rs752579	-0.0171	0.0017	T	C	0.6384	5.592e-23	694649
WHRatioBMIAdj_PMID30239722	rs2250284	0.0184	0.0024	A	G	0.7756	6.321e-15	694649
WHRatioBMIAdj_PMID30239722	rs11773929	-0.0151	0.0021	A	G	0.3394	7.68e-13	694649
WHRatioBMIAdj_PMID30239722	rs66975207	0.027	0.0032	A	C	0.8953	5.913e-17	694649
WHRatioBMIAdj_PMID30239722	rs4964183	0.0117	0.002	T	G	0.2793	7.862e-09	694649
WHRatioBMIAdj_PMID30239722	rs6906505	-0.0119	0.0018	T	C	0.4809	2.429e-11	694649
WHRatioBMIAdj_PMID30239722	rs4492631	-0.0104	0.0018	C	G	0.6626	6.543e-09	694649
WHRatioBMIAdj_PMID30239722	rs2859821	0.0134	0.002	A	G	0.6294	5.572e-11	694649
WHRatioBMIAdj_PMID30239722	rs34116321	-0.0118	0.002	T	C	0.5241	2.81e-09	694649
WHRatioBMIAdj_PMID30239722	rs3909124	0.0156	0.0022	T	G	0.2853	9.152e-13	694649
WHRatioBMIAdj_PMID30239722	rs145227731	0.0625	0.009	T	C	0.0121	4.192e-12	694649
WHRatioBMIAdj_PMID30239722	rs74520550	-0.0154	0.0025	A	C	0.2004	4.341e-10	694649
WHRatioBMIAdj_PMID30239722	rs9469859	0.0121	0.0019	A	C	0.6652	1.337e-10	694649
WHRatioBMIAdj_PMID30239722	rs7036572	0.0126	0.0019	T	C	0.3596	1.387e-11	694649
WHRatioBMIAdj_PMID30239722	rs116896792	-0.0326	0.0035	T	C	0.9123	1.13e-20	694649
WHRatioBMIAdj_PMID30239722	rs4948296	-0.0106	0.0018	A	G	0.4162	8.038e-09	694649
WHRatioBMIAdj_PMID30239722	rs35587183	0.0186	0.0022	T	C	0.2936	7.33e-18	694649
WHRatioBMIAdj_PMID30239722	rs999815	-0.0153	0.0021	A	G	0.2518	1.298e-13	694649
WHRatioBMIAdj_PMID30239722	rs12141076	-0.011	0.0018	T	G	0.6276	1.859e-09	694649
WHRatioBMIAdj_PMID30239722	rs137909390	0.0176	0.003	A	C	0.119	6.932e-09	694649
WHRatioBMIAdj_PMID30239722	rs3129841	0.024	0.0026	T	C	0.8253	1.989e-20	694649
WHRatioBMIAdj_PMID30239722	rs2524052	-0.0238	0.0018	A	G	0.4385	3.069e-39	694649
WHRatioBMIAdj_PMID30239722	rs11051008	0.0147	0.0023	A	T	0.7532	1.329e-10	694649
WHRatioBMIAdj_PMID30239722	rs1294407	-0.0314	0.0018	C	G	0.3833	1.018e-64	694649
WHRatioBMIAdj_PMID30239722	rs331377	-0.0106	0.0018	A	G	0.5379	3.611e-09	694649
WHRatioBMIAdj_PMID30239722	rs62424469	-0.0134	0.0023	A	G	0.2379	6.946e-09	694649
WHRatioBMIAdj_PMID30239722	rs17558957	-0.0128	0.0019	T	G	0.66	1.544e-11	694649
WHRatioBMIAdj_PMID30239722	rs9271342	-0.0191	0.0023	C	G	0.2411	1.207e-16	694649
WHRatioBMIAdj_PMID30239722	rs947800	0.036	0.0048	C	G	0.0445	7.822e-14	694649
WHRatioBMIAdj_PMID30239722	rs2899597	-0.0248	0.0027	A	G	0.868	3.134e-20	694649
WHRatioBMIAdj_PMID30239722	rs138741	-0.0132	0.002	A	G	0.6403	1.181e-10	694649
WHRatioBMIAdj_PMID30239722	rs9521732	-0.0143	0.0018	A	C	0.3827	3.466e-16	694649
WHRatioBMIAdj_PMID30239722	rs7010108	0.0142	0.0021	A	G	0.3263	1.569e-11	694649
WHRatioBMIAdj_PMID30239722	rs2905804	-0.0116	0.002	T	C	0.3083	3.59e-09	694649
WHRatioBMIAdj_PMID30239722	rs10880692	-0.0124	0.0018	C	G	0.3958	1.797e-11	694649
WHRatioBMIAdj_PMID30239722	rs12808959	-0.013	0.0019	T	C	0.6565	1.051e-11	694649
WHRatioBMIAdj_PMID30239722	rs62060802	-0.0179	0.0024	A	C	0.7833	7.083e-14	694649
WHRatioBMIAdj_PMID30239722	rs1736997	-0.0156	0.0022	A	G	0.286	3.955e-12	694649
WHRatioBMIAdj_PMID30239722	rs3796621	-0.0168	0.002	A	G	0.4585	2.801e-17	694649
WHRatioBMIAdj_PMID30239722	rs4909332	-0.013	0.0022	T	C	0.2699	5.88e-09	694649
WHRatioBMIAdj_PMID30239722	rs74990397	0.0122	0.002	T	C	0.5018	6.228e-10	694649
WHRatioBMIAdj_PMID30239722	rs2011085	-0.0113	0.002	C	G	0.4696	9.451e-09	694649
WHRatioBMIAdj_PMID30239722	rs28636952	-0.0236	0.004	T	C	0.9345	2.369e-09	694649
WHRatioBMIAdj_PMID30239722	rs11652200	-0.0217	0.0023	C	G	0.7603	5.127e-21	694649
WHRatioBMIAdj_PMID30239722	rs11712716	-0.0137	0.0018	T	C	0.4324	2.529e-14	694649
WHRatioBMIAdj_PMID30239722	rs113029914	-0.0177	0.0024	A	T	0.7832	1.259e-13	694649
WHRatioBMIAdj_PMID30239722	rs13316065	0.0126	0.0018	T	C	0.3189	8.785e-12	694649
WHRatioBMIAdj_PMID30239722	rs2814955	0.013	0.0021	T	G	0.6622	3.702e-10	694649
WHRatioBMIAdj_PMID30239722	rs7279347	-0.0121	0.0018	A	G	0.5064	1.998e-11	694649
WHRatioBMIAdj_PMID30239722	rs12049211	-0.0165	0.0027	A	G	0.1581	1.066e-09	694649
WHRatioBMIAdj_PMID30239722	rs9264920	0.0177	0.0028	A	C	0.1459	2.214e-10	694649
WHRatioBMIAdj_PMID30239722	rs10121495	0.0141	0.002	T	C	0.627	5.251e-12	694649
WHRatioBMIAdj_PMID30239722	rs7010719	0.0147	0.002	T	C	0.5295	1.717e-13	694649
WHRatioBMIAdj_PMID30239722	rs2395158	0.0254	0.0027	A	G	0.8357	1.286e-21	694649
WHRatioBMIAdj_PMID30239722	rs75254046	0.0661	0.008	T	G	0.0159	1.032e-16	694649
WHRatioBMIAdj_PMID30239722	rs71458831	-0.0468	0.003	T	C	0.1186	2.735e-53	694649
WHRatioBMIAdj_PMID30239722	rs3948765	0.0206	0.0022	A	G	0.1972	6.064e-20	694649
WHRatioBMIAdj_PMID30239722	rs9562963	0.0206	0.0033	A	G	0.1004	2.584e-10	694649
WHRatioBMIAdj_PMID30239722	rs76171147	-0.0181	0.0024	T	C	0.7824	3.421e-14	694649
WHRatioBMIAdj_PMID30239722	rs10992460	-0.0217	0.0023	A	G	0.8259	1.02e-20	694649
WHRatioBMIAdj_PMID30239722	rs4951163	-0.0259	0.0036	T	C	0.0802	1.028e-12	694649
WHRatioBMIAdj_PMID30239722	rs7953929	0.0198	0.0025	C	G	0.7985	7.788e-16	694649
WHRatioBMIAdj_PMID30239722	rs67491322	-0.0251	0.0031	T	C	0.0956	5.622e-16	694649
WHRatioBMIAdj_PMID30239722	rs2788183	-0.0344	0.0023	T	C	0.1984	7.86e-52	694649
WHRatioBMIAdj_PMID30239722	rs12631379	-0.0167	0.0026	T	G	0.1396	5.979e-11	694649
WHRatioBMIAdj_PMID30239722	rs78497923	0.0185	0.0032	A	C	0.1068	7.214e-09	694649
WHRatioBMIAdj_PMID30239722	rs11757064	0.017	0.0026	A	T	0.8242	5.97e-11	694649
WHRatioBMIAdj_PMID30239722	rs43033	0.0125	0.0018	A	C	0.4286	3.791e-12	694649
WHRatioBMIAdj_PMID30239722	rs7759742	0.021	0.0017	A	T	0.5324	1.488e-34	694649
WHRatioBMIAdj_PMID30239722	rs2839111	0.014	0.0023	T	C	0.1898	1.676e-09	694649
WHRatioBMIAdj_PMID30239722	rs62055665	-0.018	0.0024	A	C	0.7834	4.937e-14	694649
WHRatioBMIAdj_PMID30239722	rs1289022	0.011	0.0018	A	C	0.5947	1.764e-09	694649
WHRatioBMIAdj_PMID30239722	rs2428548	-0.0197	0.0019	A	G	0.6337	3.536e-26	694649
WHRatioBMIAdj_PMID30239722	rs4242057	0.0146	0.0021	T	G	0.3391	2.493e-12	694649
WHRatioBMIAdj_PMID30239722	rs146926406	-0.0258	0.0043	C	G	0.0565	1.643e-09	694649
WHRatioBMIAdj_PMID30239722	rs62056848	0.0177	0.0024	A	G	0.2168	1.251e-13	694649
WHRatioBMIAdj_PMID30239722	rs2304631	0.0144	0.002	A	T	0.2637	1.864e-12	694649
WHRatioBMIAdj_PMID30239722	rs727258	-0.0137	0.0018	T	C	0.5925	5.754e-14	694649
WHRatioBMIAdj_PMID30239722	rs4705990	0.0158	0.002	A	G	0.7364	3.334e-15	694649
WHRatioBMIAdj_PMID30239722	rs72680820	0.033	0.005	A	C	0.0413	3.44e-11	694649
WHRatioBMIAdj_PMID30239722	rs12337334	-0.013	0.0021	T	C	0.6472	3.021e-10	694649
WHRatioBMIAdj_PMID30239722	rs2811458	-0.0217	0.0029	T	C	0.1378	3.228e-14	694649
WHRatioBMIAdj_PMID30239722	rs9271589	0.0196	0.0021	A	G	0.3431	3.406e-21	694649
WHRatioBMIAdj_PMID30239722	rs12663421	0.0144	0.0023	T	G	0.8144	5.983e-10	694649
WHRatioBMIAdj_PMID30239722	rs3887062	-0.0145	0.0021	T	C	0.661	3.158e-12	694649
WHRatioBMIAdj_PMID30239722	rs4841381	-0.0145	0.0023	C	G	0.7503	2.828e-10	694649
WHRatioBMIAdj_PMID30239722	rs9260599	-0.0119	0.0018	A	C	0.4113	1.025e-10	694649
WHRatioBMIAdj_PMID30239722	rs66903818	0.0152	0.0021	A	C	0.6789	5.524e-13	694649
WHRatioBMIAdj_PMID30239722	rs8072275	0.0217	0.0017	A	G	0.4723	8.546e-37	694649
WHRatioBMIAdj_PMID30239722	rs62055885	-0.0182	0.0024	A	G	0.7834	3.091e-14	694649
WHRatioBMIAdj_PMID30239722	rs7621983	0.0175	0.0024	A	G	0.2076	8.567e-13	694649
WHRatioBMIAdj_PMID30239722	rs79130436	-0.026	0.0038	A	G	0.9283	1.106e-11	694649
WHRatioBMIAdj_PMID30239722	rs11999153	-0.0132	0.002	A	G	0.2987	1.881e-11	694649
WHRatioBMIAdj_PMID30239722	rs3868075	-0.012	0.0018	A	G	0.6361	7.298e-12	694649
WHRatioBMIAdj_PMID30239722	rs7579468	0.0223	0.0032	A	G	0.1088	2.578e-12	694649
WHRatioBMIAdj_PMID30239722	rs302518	0.0131	0.0022	A	C	0.7126	1.448e-09	694649
WHRatioBMIAdj_PMID30239722	rs73068484	-0.0155	0.0025	T	G	0.1886	8.36e-10	694649
WHRatioBMIAdj_PMID30239722	rs35416759	0.0172	0.0022	A	G	0.7192	1.153e-14	694649
WHRatioBMIAdj_PMID30239722	rs7623023	0.015	0.0019	A	G	0.6422	1.094e-15	694649
WHRatioBMIAdj_PMID30239722	rs9915248	-0.0154	0.0019	T	C	0.6516	2.46e-16	694649
WHRatioBMIAdj_PMID30239722	rs2395491	0.0143	0.0025	A	G	0.1947	8.11e-09	694649
WHRatioBMIAdj_PMID30239722	rs2955371	-0.0149	0.002	A	G	0.6275	1.498e-13	694649
WHRatioBMIAdj_PMID30239722	rs5002487	-0.0154	0.0018	A	G	0.6263	1.84e-17	694649
WHRatioBMIAdj_PMID30239722	rs945326	-0.0115	0.0018	T	G	0.3968	2.235e-10	694649
WHRatioBMIAdj_PMID30239722	rs267532	-0.0111	0.0018	A	G	0.5158	7.23e-10	694649
WHRatioBMIAdj_PMID30239722	rs61751327	-0.0305	0.0052	T	C	0.0367	6.298e-09	694649
WHRatioBMIAdj_PMID30239722	rs80233201	-0.0177	0.0024	T	C	0.7832	1.224e-13	694649
WHRatioBMIAdj_PMID30239722	rs1409156	-0.0216	0.0018	A	G	0.6585	1.067e-33	694649
WHRatioBMIAdj_PMID30239722	rs62375204	-0.0176	0.0023	T	C	0.2538	9.987e-15	694649
WHRatioBMIAdj_PMID30239722	rs7301907	-0.012	0.002	T	C	0.5383	1.327e-09	694649
WHRatioBMIAdj_PMID30239722	rs3801776	-0.0182	0.0021	A	G	0.2607	1.197e-17	694649
WHRatioBMIAdj_PMID30239722	rs168546	-0.0184	0.0022	T	C	0.2102	9.479e-17	694649
WHRatioBMIAdj_PMID30239722	rs10772996	-0.0185	0.0023	T	C	0.2225	2.099e-15	694649
WHRatioBMIAdj_PMID30239722	rs11652656	-0.0208	0.0036	C	G	0.947	9.703e-09	694649
WHRatioBMIAdj_PMID30239722	rs55715336	0.0136	0.0024	C	G	0.7768	7.651e-09	694649
WHRatioBMIAdj_PMID30239722	rs7801723	-0.0106	0.0018	T	C	0.3812	7.105e-09	694649
WHRatioBMIAdj_PMID30239722	rs258244	-0.0112	0.0018	A	C	0.3926	1.231e-09	694649
WHRatioBMIAdj_PMID30239722	rs7713952	0.0147	0.0021	T	C	0.3388	1.809e-12	694649
WHRatioBMIAdj_PMID30239722	rs17615293	-0.0133	0.0021	A	C	0.6473	1.267e-10	694649
WHRatioBMIAdj_PMID30239722	rs79033960	0.0321	0.0053	T	C	0.9644	1.543e-09	694649
WHRatioBMIAdj_PMID30239722	rs7118490	-0.0188	0.0031	A	G	0.1141	1.449e-09	694649
WHRatioBMIAdj_PMID30239722	rs352162	0.0169	0.0017	T	C	0.4771	7.121e-23	694649
WHRatioBMIAdj_PMID30239722	rs11158204	0.0147	0.0023	T	C	0.2555	1.049e-10	694649
WHRatioBMIAdj_PMID30239722	rs13264561	-0.0132	0.0021	T	C	0.3765	1.17e-10	694649
WHRatioBMIAdj_PMID30239722	rs720900	0.0133	0.0022	T	G	0.2226	7.978e-10	694649
WHRatioBMIAdj_PMID30239722	rs1811241	0.0171	0.0021	A	G	0.3192	9.018e-16	694649
WHRatioBMIAdj_PMID30239722	rs7639267	-0.0204	0.002	T	G	0.5561	6.716e-25	694649
WHRatioBMIAdj_PMID30239722	rs4858830	-0.0198	0.0021	T	C	0.2366	1.381e-20	694649
WHRatioBMIAdj_PMID30239722	rs9476606	0.0168	0.0025	T	C	0.8023	1.279e-11	694649
WHRatioBMIAdj_PMID30239722	rs9398821	-0.0208	0.0018	T	G	0.5018	6.976e-31	694649
WHRatioBMIAdj_PMID30239722	rs10778508	0.0131	0.0019	T	C	0.3903	1.382e-12	694649
WHRatioBMIAdj_PMID30239722	rs12715421	-0.0142	0.0018	A	G	0.4059	6.544e-15	694649
WHRatioBMIAdj_PMID30239722	rs9372851	-0.0203	0.002	T	C	0.488	9.741e-25	694649
WHRatioBMIAdj_PMID30239722	rs8018102	0.0118	0.002	A	G	0.4712	2.616e-09	694649
WHRatioBMIAdj_PMID30239722	rs2506133	0.0134	0.0022	A	T	0.7272	1.69e-09	694649
WHRatioBMIAdj_PMID30239722	rs6821716	0.0138	0.002	A	C	0.4465	2.646e-12	694649
WHRatioBMIAdj_PMID30239722	rs1884002	0.015	0.0019	A	C	0.6776	3.968e-15	694649
WHRatioBMIAdj_PMID30239722	rs2323154	0.0119	0.0019	A	G	0.6679	2.827e-10	694649
WHRatioBMIAdj_PMID30239722	rs13076890	0.0176	0.0024	T	C	0.7434	3.862e-13	694649
WHRatioBMIAdj_PMID30239722	rs684522	-0.0173	0.003	T	C	0.1289	5.734e-09	694649
WHRatioBMIAdj_PMID30239722	rs62375247	-0.0175	0.0023	T	C	0.2542	1.288e-14	694649
WHRatioBMIAdj_PMID30239722	rs9268163	-0.0211	0.0021	T	C	0.2248	4.738e-23	694649
WHRatioBMIAdj_PMID30239722	rs10462033	0.0189	0.0022	T	G	0.2659	2.707e-17	694649
WHRatioBMIAdj_PMID30239722	rs28360499	-0.0275	0.0032	A	G	0.1082	3.451e-18	694649
WHRatioBMIAdj_PMID30239722	rs1264700	0.0134	0.0022	A	G	0.7381	2.116e-09	694649
WHRatioBMIAdj_PMID30239722	rs76164690	-0.0204	0.0028	T	G	0.8569	4.325e-13	694649
WHRatioBMIAdj_PMID30239722	rs2420914	-0.0266	0.0033	A	T	0.903	9.663e-16	694649
WHRatioBMIAdj_PMID30239722	rs6717858	0.0311	0.0017	T	C	0.5832	6.059e-72	694649
WHRatioBMIAdj_PMID30239722	rs73112346	-0.0127	0.002	T	C	0.379	3.427e-10	694649
WHRatioBMIAdj_PMID30239722	rs11084731	-0.0228	0.0019	A	T	0.6892	4.465e-32	694649
WHRatioBMIAdj_PMID30239722	rs62064670	0.0178	0.0024	A	T	0.2168	8.158e-14	694649
WHRatioBMIAdj_PMID30239722	rs113903550	-0.0305	0.0045	A	G	0.0498	1.569e-11	694649
WHRatioBMIAdj_PMID30239722	rs6767484	-0.0149	0.0018	A	G	0.6858	3.858e-16	694649
WHRatioBMIAdj_PMID30239722	rs12386229	0.0216	0.0027	T	C	0.1619	6.937e-16	694649
WHRatioBMIAdj_PMID30239722	rs4310973	-0.0184	0.0025	A	G	0.2078	5.21e-14	694649
WHRatioBMIAdj_PMID30239722	rs2172716	0.0231	0.0026	A	G	0.1684	1.443e-18	694649
WHRatioBMIAdj_PMID30239722	rs313749	-0.0122	0.002	A	G	0.5504	6.346e-10	694649
WHRatioBMIAdj_PMID30239722	rs28428991	0.0155	0.002	T	C	0.3834	1.611e-14	694649
WHRatioBMIAdj_PMID30239722	rs62370702	0.018	0.0031	T	C	0.1197	4.279e-09	694649
WHRatioBMIAdj_PMID30239722	rs7631359	0.0233	0.0028	T	G	0.1405	2.33e-16	694649
WHRatioBMIAdj_PMID30239722	rs115060676	-0.1146	0.0089	C	G	0.9873	5.676e-38	694649
WHRatioBMIAdj_PMID30239722	rs10844644	0.0142	0.0021	A	G	0.6397	5.208e-12	694649
WHRatioBMIAdj_PMID30239722	rs1286118	-0.0172	0.002	A	T	0.7259	3.619e-18	694649
WHRatioBMIAdj_PMID30239722	rs7625799	0.0276	0.0024	A	G	0.8046	4.26e-30	694649
WHRatioBMIAdj_PMID30239722	rs11763675	0.0128	0.002	C	G	0.5655	1.284e-10	694649
WHRatioBMIAdj_PMID30239722	rs61895733	-0.0225	0.0029	T	G	0.1296	2.094e-14	694649
WHRatioBMIAdj_PMID30239722	rs7130446	0.0174	0.0017	A	G	0.5585	1.465e-23	694649
WHRatioBMIAdj_PMID30239722	rs1736057	-0.0126	0.002	A	G	0.5761	2.502e-10	694649
WHRatioBMIAdj_PMID30239722	rs2534675	-0.0134	0.0021	T	C	0.3088	3.28e-10	694649
WHRatioBMIAdj_PMID30239722	rs10992420	0.022	0.0023	T	C	0.175	2.722e-21	694649
WHRatioBMIAdj_PMID30239722	rs3130467	-0.0131	0.0021	T	C	0.2822	2.392e-10	694649
WHRatioBMIAdj_PMID30239722	rs1049414	0.0137	0.0021	T	C	0.6956	1.344e-10	694649
WHRatioBMIAdj_PMID30239722	rs10844653	-0.0124	0.002	C	G	0.3904	8.739e-10	694649
WHRatioBMIAdj_PMID30239722	rs2836303	0.0175	0.0025	A	T	0.8072	3.483e-12	694649
WHRatioBMIAdj_PMID30239722	rs9705967	0.0123	0.002	C	G	0.5841	6.28e-10	694649
WHRatioBMIAdj_PMID30239722	rs6054392	0.0217	0.0019	T	C	0.373	1.763e-31	694649
WHRatioBMIAdj_PMID30239722	rs1727325	0.0174	0.0021	C	G	0.7813	2.877e-16	694649
WHRatioBMIAdj_PMID30239722	rs1634776	-0.0299	0.0028	T	C	0.1476	1.587e-26	694649
WHRatioBMIAdj_PMID30239722	rs3936511	-0.0279	0.0022	A	G	0.816	3.733e-36	694649
WHRatioBMIAdj_PMID30239722	rs2853944	-0.0278	0.0021	T	C	0.3272	3.375e-40	694649
WHRatioBMIAdj_PMID30239722	rs9969423	-0.0116	0.002	A	C	0.5011	5.484e-09	694649
WHRatioBMIAdj_PMID30239722	rs7607980	0.0367	0.0026	T	C	0.87	1.419e-44	694649
WHRatioBMIAdj_PMID30239722	rs9268176	-0.0218	0.0022	T	C	0.2199	9.322e-24	694649
WHRatioBMIAdj_PMID30239722	rs17650860	0.0166	0.0022	A	G	0.2131	2.416e-14	694649
WHRatioBMIAdj_PMID30239722	rs17067992	0.0173	0.0028	T	C	0.855	8.303e-10	694649
WHRatioBMIAdj_PMID30239722	rs11634404	0.0249	0.0027	T	C	0.1318	2.103e-20	694649
WHRatioBMIAdj_PMID30239722	rs12321556	0.0231	0.0039	T	G	0.9445	3.009e-09	694649
WHRatioBMIAdj_PMID30239722	rs613489	0.0179	0.0027	C	G	0.869	1.393e-11	694649
WHRatioBMIAdj_PMID30239722	rs146554560	-0.0492	0.0068	T	C	0.0216	5.446e-13	694649
WHRatioBMIAdj_PMID30239722	rs1736904	-0.0131	0.0022	A	G	0.2161	2.012e-09	694649
WHRatioBMIAdj_PMID30239722	rs11118651	-0.0116	0.002	A	C	0.5559	5.667e-09	694649
WHRatioBMIAdj_PMID30239722	rs1979491	-0.017	0.0023	T	C	0.8047	6.255e-14	694649
WHRatioBMIAdj_PMID30239722	rs12079257	0.0142	0.0022	T	C	0.2769	1.03e-10	694649
WHRatioBMIAdj_PMID30239722	rs9694287	-0.0117	0.0018	C	G	0.5898	2.153e-10	694649
WHRatioBMIAdj_PMID30239722	rs10752582	0.0189	0.0021	A	G	0.6748	3.932e-19	694649
WHRatioBMIAdj_PMID30239722	rs72977861	-0.0192	0.003	A	C	0.1256	8.336e-11	694649
WHRatioBMIAdj_PMID30239722	rs2606740	-0.0158	0.0027	A	G	0.8341	2.554e-09	694649
WHRatioBMIAdj_PMID30239722	rs1430337	-0.0128	0.002	A	G	0.2621	3.63e-10	694649
WHRatioBMIAdj_PMID30239722	rs7662966	-0.0119	0.002	C	G	0.3671	5.896e-09	694649
WHRatioBMIAdj_PMID30239722	rs9268831	0.0153	0.0017	T	C	0.4754	4.965e-19	694649
WHRatioBMIAdj_PMID30239722	rs7039455	-0.0137	0.0018	A	G	0.4307	3.514e-14	694649
WHRatioBMIAdj_PMID30239722	rs75126888	0.0187	0.003	T	C	0.0996	5.624e-10	694649
WHRatioBMIAdj_PMID30239722	rs13032289	0.0152	0.0021	T	G	0.685	7.47e-13	694649
WHRatioBMIAdj_PMID30239722	rs35870933	-0.0152	0.0023	A	G	0.2541	2.547e-11	694649
WHRatioBMIAdj_PMID30239722	rs1969154	0.0125	0.0018	A	G	0.4013	4.854e-12	694649
WHRatioBMIAdj_PMID30239722	rs1125064	-0.014	0.002	A	G	0.7245	9.542e-13	694649
WHRatioBMIAdj_PMID30239722	rs3846703	0.0205	0.0035	T	C	0.0661	7.361e-09	694649
WHRatioBMIAdj_PMID30239722	rs6914079	-0.0136	0.0023	A	G	0.1915	3.3e-09	694649
WHRatioBMIAdj_PMID30239722	rs28798146	0.0138	0.0022	A	G	0.2777	3.812e-10	694649
WHRatioBMIAdj_PMID30239722	rs59755656	-0.0281	0.002	A	G	0.6255	1.312e-43	694649
WHRatioBMIAdj_PMID30239722	rs2350976	0.014	0.0019	A	G	0.3588	7.876e-14	694649
WHRatioBMIAdj_PMID30239722	rs2980756	-0.0149	0.0025	T	C	0.1835	5.091e-09	694649
WHRatioBMIAdj_PMID30239722	rs67362530	-0.02	0.0031	A	G	0.1165	1.149e-10	694649
WHRatioBMIAdj_PMID30239722	rs6908065	0.022	0.0023	A	C	0.8324	6.39e-21	694649
WHRatioBMIAdj_PMID30239722	rs2524068	0.0152	0.0023	T	G	0.1804	5.93e-11	694649
WHRatioBMIAdj_PMID30239722	rs12706145	-0.0121	0.002	T	C	0.4538	9.34e-10	694649
WHRatioBMIAdj_PMID30239722	rs7831763	-0.0158	0.0018	T	C	0.563	1.005e-18	694649
WHRatioBMIAdj_PMID30239722	rs3773245	0.0138	0.0023	T	C	0.2346	4.19e-09	694649
WHRatioBMIAdj_PMID30239722	rs6887628	0.0127	0.0019	A	C	0.3297	1.394e-11	694649
WHRatioBMIAdj_PMID30239722	rs885944	-0.0161	0.0022	T	C	0.2794	2.164e-13	694649
WHRatioBMIAdj_PMID30239722	rs6446252	0.0146	0.0019	T	C	0.6467	7.166e-15	694649
WHRatioBMIAdj_PMID30239722	rs2293751	0.0192	0.002	A	G	0.4505	3.363e-22	694649
WHRatioBMIAdj_PMID30239722	rs615171	-0.0128	0.0022	T	C	0.1747	4.457e-09	694649
WHRatioBMIAdj_PMID30239722	rs2237579	0.0107	0.0018	T	G	0.5336	2.643e-09	694649
WHRatioBMIAdj_PMID30239722	rs2814956	-0.013	0.0021	T	C	0.3378	3.69e-10	694649
WHRatioBMIAdj_PMID30239722	rs72621572	-0.0159	0.0021	A	C	0.3032	9.208e-14	694649
WHRatioBMIAdj_PMID30239722	rs12594860	0.0246	0.0029	A	G	0.1283	6.745e-17	694649
WHRatioBMIAdj_PMID30239722	rs10207177	0.0242	0.0028	A	G	0.1134	3.943e-18	694649
WHRatioBMIAdj_PMID30239722	rs1158551	-0.0159	0.002	T	C	0.4134	1.28e-15	694649
WHRatioBMIAdj_PMID30239722	rs805769	-0.0215	0.002	T	C	0.5811	4.761e-27	694649
WHRatioBMIAdj_PMID30239722	rs2460760	-0.031	0.0023	A	G	0.2406	4.708e-41	694649
WHRatioBMIAdj_PMID30239722	rs10423247	-0.0231	0.0018	T	C	0.5918	2.163e-36	694649
WHRatioBMIAdj_PMID30239722	rs9689516	0.0135	0.0021	A	G	0.6644	7.422e-11	694649
WHRatioBMIAdj_PMID30239722	rs825459	-0.0323	0.0018	C	G	0.425	7.434e-70	694649
WHRatioBMIAdj_PMID30239722	rs1454468	-0.0153	0.002	A	G	0.535	8.496e-15	694649
WHRatioBMIAdj_PMID30239722	rs6021903	0.0156	0.002	T	C	0.7403	1.185e-14	694649
WHRatioBMIAdj_PMID30239722	rs2098830	-0.018	0.0019	T	C	0.6574	1.358e-21	694649
WHRatioBMIAdj_PMID30239722	rs1477337	0.0177	0.0021	A	G	0.6352	7.138e-18	694649
WHRatioBMIAdj_PMID30239722	rs4811321	-0.0133	0.0022	A	G	0.2775	1.619e-09	694649
WHRatioBMIAdj_PMID30239722	rs9468317	0.0148	0.0023	T	C	0.8014	8.733e-11	694649
WHRatioBMIAdj_PMID30239722	rs355869	-0.0219	0.0025	T	C	0.1893	3.229e-18	694649
WHRatioBMIAdj_PMID30239722	rs267520	-0.0126	0.002	A	G	0.4016	3.636e-10	694649
WHRatioBMIAdj_PMID30239722	rs1884001	0.0151	0.0021	T	C	0.6834	8.533e-13	694649
WHRatioBMIAdj_PMID30239722	rs62054436	0.0181	0.0024	T	C	0.2159	3.804e-14	694649
WHRatioBMIAdj_PMID30239722	rs6457571	0.0236	0.0026	T	C	0.825	8.04e-20	694649
WHRatioBMIAdj_PMID30239722	rs3094087	0.0256	0.0027	T	C	0.8361	4.4e-22	694649
WHRatioBMIAdj_PMID30239722	rs4235743	0.013	0.0019	T	C	0.3506	3.544e-12	694649
WHRatioBMIAdj_PMID30239722	rs554079	0.0112	0.0018	T	C	0.4858	3.845e-10	694649
WHRatioBMIAdj_PMID30239722	rs1323523	0.0212	0.0023	A	G	0.1694	1.311e-19	694649
WHRatioBMIAdj_PMID30239722	rs3098872	-0.0119	0.0018	T	G	0.5924	4.723e-11	694649
WHRatioBMIAdj_PMID30239722	rs9264548	-0.0144	0.0024	A	G	0.2084	3.013e-09	694649
WHRatioBMIAdj_PMID30239722	rs6997600	0.0114	0.0019	A	G	0.3558	1.015e-09	694649
WHRatioBMIAdj_PMID30239722	rs35345226	0.028	0.0032	A	G	0.8916	9.58e-19	694649
WHRatioBMIAdj_PMID30239722	rs4908290	-0.0125	0.0019	A	G	0.3637	1.693e-11	694649
WHRatioBMIAdj_PMID30239722	rs1264709	0.0193	0.0023	A	T	0.8005	3.428e-17	694649
WHRatioBMIAdj_PMID30239722	rs2966093	-0.0186	0.0019	A	G	0.648	6.3e-23	694649
WHRatioBMIAdj_PMID30239722	rs17054573	0.0142	0.002	A	C	0.6329	3.091e-12	694649
WHRatioBMIAdj_PMID30239722	rs2074755	0.0198	0.0026	T	C	0.8805	3.39e-14	694649
WHRatioBMIAdj_PMID30239722	rs9705653	-0.0136	0.002	A	T	0.386	1.978e-11	694649
WHRatioBMIAdj_PMID30239722	rs2844622	-0.0253	0.0019	A	G	0.349	2.086e-40	694649
WHRatioBMIAdj_PMID30239722	rs12802463	0.0178	0.0031	A	G	0.0995	7.912e-09	694649
WHRatioBMIAdj_PMID30239722	rs7959913	-0.0118	0.0018	A	G	0.5703	7.053e-11	694649
WHRatioBMIAdj_PMID30239722	rs2517513	-0.016	0.002	A	T	0.6287	2.728e-15	694649
WHRatioBMIAdj_PMID30239722	rs1865741	-0.0116	0.0018	A	G	0.4347	1.015e-10	694649
WHRatioBMIAdj_PMID30239722	rs9265994	0.0325	0.003	T	C	0.8704	2.921e-27	694649
WHRatioBMIAdj_PMID30239722	rs698590	-0.0191	0.0019	A	T	0.3295	1.943e-23	694649
WHRatioBMIAdj_PMID30239722	rs2894240	0.0142	0.0018	A	G	0.4001	6.206e-15	694649
WHRatioBMIAdj_PMID30239722	rs8104247	0.0136	0.0024	T	C	0.7771	7.814e-09	694649
WHRatioBMIAdj_PMID30239722	rs11719762	0.0159	0.002	C	G	0.7363	5.088e-15	694649
WHRatioBMIAdj_PMID30239722	rs7735689	-0.0178	0.0021	A	G	0.6894	7.096e-17	694649
WHRatioBMIAdj_PMID30239722	rs7368078	-0.0129	0.002	T	G	0.4743	6.294e-11	694649
WHRatioBMIAdj_PMID30239722	rs2030776	-0.015	0.0019	C	G	0.6831	4.371e-15	694649
WHRatioBMIAdj_PMID30239722	rs11933540	-0.0148	0.0019	T	C	0.6789	1.734e-14	694649
WHRatioBMIAdj_PMID30239722	rs12119099	0.0159	0.002	T	C	0.3632	7.092e-15	694649
WHRatioBMIAdj_PMID30239722	rs2287921	-0.0109	0.0018	T	C	0.4717	1.189e-09	694649
WHRatioBMIAdj_PMID30239722	rs76453925	0.018	0.0024	T	C	0.2167	4.288e-14	694649
WHRatioBMIAdj_PMID30239722	rs1011158	0.0117	0.0018	A	G	0.4919	5.8e-11	694649
WHRatioBMIAdj_PMID30239722	rs9642196	0.0123	0.0019	T	C	0.3583	6.05e-11	694649
WHRatioBMIAdj_PMID30239722	rs11948003	-0.0136	0.0021	T	C	0.6406	3.995e-11	694649
WHRatioBMIAdj_PMID30239722	rs1531905	-0.0183	0.0019	A	C	0.6489	2.988e-22	694649
WHRatioBMIAdj_PMID30239722	rs7544376	-0.0221	0.0021	A	G	0.7771	1.488e-26	694649
WHRatioBMIAdj_PMID30239722	rs34355561	-0.0158	0.0025	A	G	0.1616	1.362e-10	694649
WHRatioBMIAdj_PMID30239722	rs5017092	0.0131	0.002	A	C	0.4646	2.973e-11	694649
WHRatioBMIAdj_PMID30239722	rs62055895	-0.018	0.0024	A	G	0.7835	4.943e-14	694649
WHRatioBMIAdj_PMID30239722	rs2647083	-0.0118	0.0019	C	G	0.6617	4.212e-10	694649
WHRatioBMIAdj_PMID30239722	rs62055501	0.0177	0.0024	A	G	0.2168	1.12e-13	694649
WHRatioBMIAdj_PMID30239722	rs13156231	0.0147	0.0021	T	G	0.337	1.92e-12	694649
WHRatioBMIAdj_PMID30239722	rs2019438	-0.0108	0.0018	A	G	0.4412	2.191e-09	694649
WHRatioBMIAdj_PMID30239722	rs3016016	-0.0156	0.0026	A	G	0.1774	1.422e-09	694649
WHRatioBMIAdj_PMID30239722	rs6976031	-0.011	0.0018	C	G	0.4925	9.116e-10	694649
WHRatioBMIAdj_PMID30239722	rs2897881	-0.0139	0.0019	A	G	0.6605	1.349e-13	694649
WHRatioBMIAdj_PMID30239722	rs11611933	0.0256	0.0042	A	C	0.9141	8.115e-10	694649
WHRatioBMIAdj_PMID30239722	rs16907277	-0.0228	0.0029	A	G	0.8906	9.082e-15	694649
WHRatioBMIAdj_PMID30239722	rs821117	-0.0128	0.002	A	G	0.7103	7.056e-11	694649
WHRatioBMIAdj_PMID30239722	rs56062621	-0.018	0.0024	A	G	0.7851	6.477e-14	694649
WHRatioBMIAdj_PMID30239722	rs55962674	0.0181	0.0024	T	C	0.2166	3.282e-14	694649
WHRatioBMIAdj_PMID30239722	rs13257887	-0.0162	0.0023	T	C	0.6449	8.991e-13	694649
WHRatioBMIAdj_PMID30239722	rs7790637	-0.0126	0.0021	T	G	0.6483	1.054e-09	694649
WHRatioBMIAdj_PMID30239722	rs12368866	0.012	0.0018	A	G	0.6102	7.98e-11	694649
WHRatioBMIAdj_PMID30239722	rs1264327	0.0155	0.0019	A	G	0.3297	1.902e-16	694649
WHRatioBMIAdj_PMID30239722	rs11249995	0.0122	0.0019	T	C	0.6207	5.454e-11	694649
WHRatioBMIAdj_PMID30239722	rs55767267	-0.018	0.0024	T	C	0.7854	6.997e-14	694649
WHRatioBMIAdj_PMID30239722	rs6775022	-0.0166	0.0028	A	G	0.1415	4.417e-09	694649
WHRatioBMIAdj_PMID30239722	rs9668453	0.013	0.002	A	C	0.6173	1.124e-10	694649
WHRatioBMIAdj_PMID30239722	rs62063671	-0.0178	0.0024	A	G	0.7832	8.094e-14	694649
WHRatioBMIAdj_PMID30239722	rs62265602	-0.0415	0.0044	T	C	0.0545	3.401e-21	694649
WHRatioBMIAdj_PMID30239722	rs3095333	-0.024	0.0028	A	T	0.1476	4.438e-18	694649
WHRatioBMIAdj_PMID30239722	rs6123193	-0.0141	0.0023	T	C	0.2348	1.624e-09	694649
WHRatioBMIAdj_PMID30239722	rs60662154	0.0183	0.0024	A	G	0.7788	1.138e-14	694649
WHRatioBMIAdj_PMID30239722	rs1293447	-0.0216	0.003	A	T	0.9003	1.244e-12	694649
WHRatioBMIAdj_PMID30239722	rs11183127	-0.0126	0.0021	T	C	0.7609	3.045e-09	694649
WHRatioBMIAdj_PMID30239722	rs2396083	0.0222	0.0019	C	G	0.6826	2.875e-30	694649
WHRatioBMIAdj_PMID30239722	rs2211857	-0.0158	0.002	T	C	0.4115	2.503e-15	694649
WHRatioBMIAdj_PMID30239722	rs3794772	-0.0154	0.0021	T	C	0.3234	3.241e-13	694649
WHRatioBMIAdj_PMID30239722	rs13250456	0.0424	0.0036	T	C	0.0662	7.663e-33	694649
WHRatioBMIAdj_PMID30239722	rs62265587	0.0343	0.0034	T	C	0.9098	1.871e-23	694649
WHRatioBMIAdj_PMID30239722	rs2470943	0.0134	0.002	A	G	0.3944	3.269e-11	694649
WHRatioBMIAdj_PMID30239722	rs2071507	-0.0119	0.0018	A	G	0.3236	4.766e-11	694649
WHRatioBMIAdj_PMID30239722	rs12948749	-0.0149	0.002	A	G	0.6275	1.394e-13	694649
WHRatioBMIAdj_PMID30239722	rs114031016	0.0212	0.0022	T	C	0.3195	2.22e-22	694649
WHRatioBMIAdj_PMID30239722	rs9276583	0.0158	0.002	A	G	0.5564	1.25e-15	694649
WHRatioBMIAdj_PMID30239722	rs447446	0.0115	0.002	T	C	0.4848	5.229e-09	694649
WHRatioBMIAdj_PMID30239722	rs13115763	-0.0148	0.0022	T	C	0.2897	9.675e-12	694649
WHRatioBMIAdj_PMID30239722	rs6671638	0.0345	0.0018	A	G	0.5875	9.807e-81	694649
WHRatioBMIAdj_PMID30239722	rs9442	0.0199	0.0018	A	G	0.3453	9.273e-29	694649
WHRatioBMIAdj_PMID30239722	rs11653424	0.0231	0.0037	A	G	0.0579	4.417e-10	694649
WHRatioBMIAdj_PMID30239722	rs10804008	0.0167	0.0023	A	T	0.1789	4.705e-13	694649
WHRatioBMIAdj_PMID30239722	rs7849927	0.0125	0.0021	A	G	0.6654	2.35e-09	694649
WHRatioBMIAdj_PMID30239722	rs62424622	0.0187	0.0023	A	G	0.7628	6.909e-16	694649
WHRatioBMIAdj_PMID30239722	rs881850	-0.01	0.0017	T	C	0.6301	9.03e-09	694649
WHRatioBMIAdj_PMID30239722	rs6066133	0.0213	0.002	C	G	0.5621	1.551e-26	694649
WHRatioBMIAdj_PMID30239722	rs356967	-0.0144	0.0022	A	G	0.2931	3.208e-11	694649
WHRatioBMIAdj_PMID30239722	rs11520002	-0.0124	0.002	T	G	0.3798	8.905e-10	694649
WHRatioBMIAdj_PMID30239722	rs2071596	0.0165	0.0024	A	G	0.1638	6.396e-12	694649
WHRatioBMIAdj_PMID30239722	rs6920370	-0.0202	0.002	A	T	0.4881	1.116e-24	694649
WHRatioBMIAdj_PMID30239722	rs17637597	-0.0155	0.002	T	C	0.707	2.728e-15	694649
WHRatioBMIAdj_PMID30239722	rs9265980	0.0151	0.0026	A	G	0.1763	4.953e-09	694649
WHRatioBMIAdj_PMID30239722	rs515431	-0.0188	0.003	A	G	0.1259	3.279e-10	694649
WHRatioBMIAdj_PMID30239722	rs1528230	-0.0188	0.0019	A	C	0.3295	6.688e-23	694649
WHRatioBMIAdj_PMID30239722	rs9705461	-0.0131	0.002	C	G	0.3829	1.12e-10	694649
WHRatioBMIAdj_PMID30239722	rs11246314	-0.0145	0.002	A	G	0.4968	1.497e-13	694649
WHRatioBMIAdj_PMID30239722	rs12306328	0.0154	0.0021	T	C	0.7629	2.161e-13	694649
WHRatioBMIAdj_PMID30239722	rs12497351	-0.0334	0.0032	T	C	0.0853	3.369e-26	694649
WHRatioBMIAdj_PMID30239722	rs11726508	0.0184	0.0026	T	C	0.1366	2.355e-12	694649
WHRatioBMIAdj_PMID30239722	rs2836238	0.0154	0.002	A	G	0.5466	3.908e-15	694649
WHRatioBMIAdj_PMID30239722	rs1716156	-0.0179	0.0024	T	C	0.2179	2.507e-14	694649
WHRatioBMIAdj_PMID30239722	rs825500	-0.0328	0.002	T	C	0.5608	2.629e-60	694649
WHRatioBMIAdj_PMID30239722	rs1716394	0.0344	0.002	T	C	0.5939	1.308e-65	694649
WHRatioBMIAdj_PMID30239722	rs9401913	-0.0152	0.002	A	G	0.4315	2.142e-14	694649
WHRatioBMIAdj_PMID30239722	rs3087591	0.0114	0.0019	A	G	0.6849	1.003e-09	694649
WHRatioBMIAdj_PMID30239722	rs62291607	0.017	0.0028	T	C	0.1498	8.525e-10	694649
WHRatioBMIAdj_PMID30239722	rs9264855	-0.0171	0.0026	A	G	0.8559	2.772e-11	694649
WHRatioBMIAdj_PMID30239722	rs2602113	-0.0182	0.0026	A	G	0.1822	9.212e-13	694649
WHRatioBMIAdj_PMID30239722	rs9268681	0.0184	0.002	A	G	0.4403	1.914e-20	694649
WHRatioBMIAdj_PMID30239722	rs2147060	-0.0119	0.0018	T	C	0.5049	2.018e-11	694649
WHRatioBMIAdj_PMID30239722	rs34072915	0.0197	0.0031	T	G	0.8835	1.646e-10	694649
WHRatioBMIAdj_PMID30239722	rs2517617	-0.0282	0.003	A	G	0.1256	1.856e-21	694649
WHRatioBMIAdj_PMID30239722	rs7453102	-0.0164	0.002	A	G	0.6267	6.105e-16	694649
WHRatioBMIAdj_PMID30239722	rs72631354	-0.0186	0.0023	A	G	0.1824	1.486e-15	694649
WHRatioBMIAdj_PMID30239722	rs9275417	-0.0146	0.0021	A	C	0.767	2.093e-12	694649
WHRatioBMIAdj_PMID30239722	rs73107361	-0.013	0.002	T	C	0.384	1.084e-10	694649
WHRatioBMIAdj_PMID30239722	rs6782479	0.0108	0.0019	T	C	0.3602	6.168e-09	694649
WHRatioBMIAdj_PMID30239722	rs1755048	-0.0114	0.0018	A	G	0.416	3.541e-10	694649
WHRatioBMIAdj_PMID30239722	rs74942585	-0.0202	0.0035	T	C	0.9114	6.023e-09	694649
WHRatioBMIAdj_PMID30239722	rs56095542	-0.0146	0.0024	T	C	0.7903	1.722e-09	694649
WHRatioBMIAdj_PMID30239722	rs73207782	-0.0145	0.0023	C	G	0.2446	2.707e-10	694649
WHRatioBMIAdj_PMID30239722	rs7000132	-0.0137	0.002	T	C	0.5482	5.998e-12	694649
WHRatioBMIAdj_PMID30239722	rs9264932	0.0213	0.0034	A	T	0.1033	2.162e-10	694649
WHRatioBMIAdj_PMID30239722	rs9923395	0.0195	0.0023	A	C	0.2319	1.101e-16	694649
WHRatioBMIAdj_PMID30239722	rs267559	0.0128	0.0018	T	C	0.5799	1.728e-12	694649
WHRatioBMIAdj_PMID30239722	rs1636676	0.0149	0.002	T	C	0.5526	6.799e-14	694649
WHRatioBMIAdj_PMID30239722	rs74240784	0.0305	0.0052	T	C	0.9633	5.889e-09	694649
WHRatioBMIAdj_PMID30239722	rs79272014	0.0226	0.0036	A	G	0.0841	1.92e-10	694649
WHRatioBMIAdj_PMID30239722	rs72709772	-0.0119	0.002	C	G	0.6191	3.39e-09	694649
WHRatioBMIAdj_PMID30239722	rs1610644	-0.0139	0.0021	T	C	0.3026	8.533e-11	694649
WHRatioBMIAdj_PMID30239722	rs4930730	-0.0165	0.0018	T	G	0.4602	7.641e-20	694649
WHRatioBMIAdj_PMID30239722	rs1356544	-0.0114	0.0018	T	C	0.4098	4.644e-10	694649
WHRatioBMIAdj_PMID30239722	rs5752793	0.0117	0.002	A	G	0.7155	3.209e-09	694649
WHRatioBMIAdj_PMID30239722	rs72677192	0.0375	0.0052	A	G	0.0382	3.67e-13	694649
WHRatioBMIAdj_PMID30239722	rs57060554	0.0176	0.0023	A	G	0.7462	8.94e-15	694649
WHRatioBMIAdj_PMID30239722	rs34051776	-0.0121	0.002	T	C	0.4548	1.032e-09	694649
WHRatioBMIAdj_PMID30239722	rs2297744	0.0128	0.002	A	G	0.583	1.308e-10	694649
WHRatioBMIAdj_PMID30239722	rs10444564	0.0124	0.002	T	C	0.6203	8.677e-10	694649
WHRatioBMIAdj_PMID30239722	rs3908854	-0.0133	0.0021	T	C	0.3202	2.122e-10	694649
WHRatioBMIAdj_PMID30239722	rs856414	0.0146	0.0019	A	G	0.6531	9.127e-15	694649
WHRatioBMIAdj_PMID30239722	rs7251706	-0.0128	0.002	A	T	0.4734	1.295e-10	694649
WHRatioBMIAdj_PMID30239722	rs12214472	-0.0135	0.0021	C	G	0.6584	1.646e-10	694649
WHRatioBMIAdj_PMID30239722	rs9267531	0.0294	0.0026	A	G	0.8804	5.615e-29	694649
WHRatioBMIAdj_PMID30239722	rs10744148	0.0185	0.0023	T	C	0.7776	2.076e-15	694649
WHRatioBMIAdj_PMID30239722	rs9262615	-0.0155	0.0021	C	G	0.759	8.48e-14	694649
WHRatioBMIAdj_PMID30239722	rs1553737	0.0245	0.003	T	C	0.1102	1.732e-16	694649
WHRatioBMIAdj_PMID30239722	rs254536	-0.0141	0.0019	T	C	0.6265	3.142e-14	694649
WHRatioBMIAdj_PMID30239722	rs9705952	0.0123	0.002	T	C	0.5819	6.898e-10	694649
WHRatioBMIAdj_PMID30239722	rs10485462	0.0207	0.0022	A	G	0.2216	7.188e-21	694649
WHRatioBMIAdj_PMID30239722	rs72731580	0.0146	0.0022	T	C	0.2885	2.338e-11	694649
WHRatioBMIAdj_PMID30239722	rs6684169	-0.0345	0.0018	C	G	0.4125	9.038e-81	694649
WHRatioBMIAdj_PMID30239722	rs883563	-0.0172	0.0024	A	G	0.2192	6.468e-13	694649
WHRatioBMIAdj_PMID30239722	rs12541375	-0.0124	0.0021	C	G	0.6754	3.494e-09	694649
WHRatioBMIAdj_PMID30239722	rs12144655	0.02	0.003	A	G	0.1062	2.119e-11	694649
WHRatioBMIAdj_PMID30239722	rs73109282	0.0173	0.003	A	T	0.1261	5.522e-09	694649
WHRatioBMIAdj_PMID30239722	rs7512094	-0.0109	0.0018	A	C	0.6248	2.667e-09	694649
WHRatioBMIAdj_PMID30239722	rs7210745	-0.0306	0.0036	T	C	0.9169	1.21e-17	694649
WHRatioBMIAdj_PMID30239722	rs34389718	-0.0124	0.002	A	G	0.6149	1.312e-09	694649
WHRatioBMIAdj_PMID30239722	rs2272073	-0.016	0.002	T	C	0.3084	6.037e-16	694649
WHRatioBMIAdj_PMID30239722	rs11636147	-0.0149	0.0023	C	G	0.8434	1.592e-10	694649
WHRatioBMIAdj_PMID30239722	rs3116800	-0.0156	0.0023	T	C	0.2632	1.02e-11	694649
WHRatioBMIAdj_PMID30239722	rs17744519	0.0128	0.002	A	G	0.7295	2.348e-10	694649
WHRatioBMIAdj_PMID30239722	rs4301033	0.0197	0.003	A	G	0.093	3.132e-11	694649
WHRatioBMIAdj_PMID30239722	rs543761	0.0151	0.0021	A	C	0.7481	2.335e-13	694649
WHRatioBMIAdj_PMID30239722	rs3129063	-0.0173	0.0022	A	C	0.2298	8.874e-16	694649
WHRatioBMIAdj_PMID30239722	rs11692231	0.0144	0.0024	T	C	0.1674	1.277e-09	694649
WHRatioBMIAdj_PMID30239722	rs35458448	-0.0152	0.0021	T	G	0.3343	5.462e-13	694649
WHRatioBMIAdj_PMID30239722	rs113894932	0.0179	0.0024	C	G	0.217	6.775e-14	694649
WHRatioBMIAdj_PMID30239722	rs4508909	-0.0164	0.0021	A	T	0.3559	1.426e-15	694649
WHRatioBMIAdj_PMID30239722	rs9262126	-0.0245	0.0029	A	G	0.1379	8.17e-18	694649
WHRatioBMIAdj_PMID30239722	rs9329221	-0.0123	0.0018	T	G	0.4447	1.099e-11	694649
WHRatioBMIAdj_PMID30239722	rs6828489	0.0121	0.002	T	C	0.2797	1.631e-09	694649
WHRatioBMIAdj_PMID30239722	rs1320852	-0.0174	0.0019	T	C	0.6651	6.827e-20	694649
WHRatioBMIAdj_PMID30239722	rs4382480	-0.0117	0.0018	A	G	0.4545	1.047e-10	694649
WHRatioBMIAdj_PMID30239722	rs5030178	0.0129	0.002	A	C	0.6186	1.793e-10	694649
WHRatioBMIAdj_PMID30239722	rs4722530	0.0295	0.0023	T	G	0.18	1.094e-38	694649
WHRatioBMIAdj_PMID30239722	rs9268344	0.0165	0.002	T	C	0.3725	4.777e-16	694649
WHRatioBMIAdj_PMID30239722	rs6545127	0.0153	0.0026	A	G	0.154	2.112e-09	694649
WHRatioBMIAdj_PMID30239722	rs359464	0.0128	0.002	A	G	0.6331	3.636e-10	694649
WHRatioBMIAdj_PMID30239722	rs9891103	0.017	0.0024	T	C	0.2271	5.661e-13	694649
WHRatioBMIAdj_PMID30239722	rs6976129	-0.0233	0.0031	T	C	0.0938	3.914e-14	694649
WHRatioBMIAdj_PMID30239722	rs9388486	0.012	0.0018	T	C	0.5558	1.838e-11	694649
WHRatioBMIAdj_PMID30239722	rs9276595	0.0125	0.0018	A	G	0.4262	1.266e-11	694649
WHRatioBMIAdj_PMID30239722	rs9264346	-0.0144	0.0024	T	C	0.2091	2.827e-09	694649
WHRatioBMIAdj_PMID30239722	rs10919423	0.011	0.0018	T	C	0.3147	2.098e-09	694649
WHRatioBMIAdj_PMID30239722	rs3817963	-0.0181	0.0019	T	C	0.6934	6.354e-22	694649
WHRatioBMIAdj_PMID30239722	rs9792201	0.0112	0.0019	T	C	0.6516	1.68e-09	694649
WHRatioBMIAdj_PMID30239722	rs2856719	-0.0133	0.0021	C	G	0.6469	1.101e-10	694649
WHRatioBMIAdj_PMID30239722	rs3732083	-0.0114	0.0018	T	C	0.575	1.737e-10	694649
WHRatioBMIAdj_PMID30239722	rs3997872	0.0217	0.0025	A	T	0.1849	1.42e-17	694649
WHRatioBMIAdj_PMID30239722	rs2062349	0.0117	0.0019	T	C	0.7405	9.109e-10	694649
WHRatioBMIAdj_PMID30239722	rs2794314	0.0158	0.0022	A	G	0.2633	1.559e-12	694649
WHRatioBMIAdj_PMID30239722	rs2812208	-0.0417	0.0071	C	G	0.0201	3.381e-09	694649
WHRatioBMIAdj_PMID30239722	rs17762912	-0.0179	0.0024	A	C	0.7836	7.573e-14	694649
WHRatioBMIAdj_PMID30239722	rs11249996	0.0124	0.0019	A	C	0.6276	2.867e-11	694649
WHRatioBMIAdj_PMID30239722	rs8180593	0.0179	0.0022	A	T	0.8067	1.259e-15	694649
WHRatioBMIAdj_PMID30239722	rs34331616	-0.0486	0.0031	T	C	0.1159	7.126e-56	694649
WHRatioBMIAdj_PMID30239722	rs6716424	-0.0121	0.0021	T	C	0.3342	6.227e-09	694649
WHRatioBMIAdj_PMID30239722	rs7617657	0.0151	0.0026	A	C	0.1794	4.393e-09	694649
WHRatioBMIAdj_PMID30239722	rs10820747	0.0271	0.0023	A	G	0.2404	1.096e-31	694649
WHRatioBMIAdj_PMID30239722	rs9555692	0.0138	0.0017	T	C	0.6027	2.951e-15	694649
WHRatioBMIAdj_PMID30239722	rs55885063	-0.0178	0.0024	C	G	0.7829	9.582e-14	694649
WHRatioBMIAdj_PMID30239722	rs41281603	0.0442	0.0067	C	G	0.0223	3.813e-11	694649
WHRatioBMIAdj_PMID30239722	rs10844862	0.0123	0.002	A	T	0.5838	5.921e-10	694649
WHRatioBMIAdj_PMID30239722	rs359420	0.0141	0.0024	C	G	0.8387	1.842e-09	694649
WHRatioBMIAdj_PMID30239722	rs8182579	0.023	0.0018	T	C	0.411	2.609e-36	694649
WHRatioBMIAdj_PMID30239722	rs11519127	-0.0131	0.002	C	G	0.3839	1.129e-10	694649
WHRatioBMIAdj_PMID30239722	rs3755251	0.0156	0.0022	A	C	0.1852	4.488e-13	694649
WHRatioBMIAdj_PMID30239722	rs56194509	-0.0185	0.0024	T	G	0.7865	1.527e-14	694649
WHRatioBMIAdj_PMID30239722	rs12151054	0.0309	0.0025	A	G	0.8333	5.166e-36	694649
WHRatioBMIAdj_PMID30239722	rs74913473	-0.0414	0.0062	T	G	0.0259	2.383e-11	694649
WHRatioBMIAdj_PMID30239722	rs483661	0.0176	0.0023	A	T	0.7557	1.816e-14	694649
WHRatioBMIAdj_PMID30239722	rs73228032	0.0355	0.0029	A	C	0.1371	3.001e-35	694649
WHRatioBMIAdj_PMID30239722	rs4620526	0.0138	0.0024	A	C	0.2121	9.692e-09	694649
WHRatioBMIAdj_PMID30239722	rs505870	-0.0174	0.0017	A	C	0.4964	2.557e-24	694649
WHRatioBMIAdj_PMID30239722	rs6859752	0.012	0.0019	T	C	0.3289	3.674e-10	694649
WHRatioBMIAdj_PMID30239722	rs28367597	-0.0161	0.0022	C	G	0.726	2.986e-13	694649
WHRatioBMIAdj_PMID30239722	rs9260115	-0.0146	0.002	C	G	0.4174	3.178e-13	694649
WHRatioBMIAdj_PMID30239722	rs1048497	-0.0304	0.0025	A	G	0.1628	5.41e-35	694649
WHRatioBMIAdj_PMID30239722	rs56041778	0.0178	0.0024	C	G	0.2168	7.995e-14	694649
WHRatioBMIAdj_PMID30239722	rs57356272	-0.0145	0.002	A	G	0.5551	2.846e-13	694649
WHRatioBMIAdj_PMID30239722	rs12032159	-0.0187	0.002	A	G	0.2494	1.542e-21	694649
WHRatioBMIAdj_PMID30239722	rs9276432	-0.0144	0.0018	T	C	0.4576	1.19e-15	694649
WHRatioBMIAdj_PMID30239722	rs77396063	-0.0219	0.0034	A	T	0.9018	1.259e-10	694649
WHRatioBMIAdj_PMID30239722	rs3116613	-0.015	0.0025	T	G	0.7966	9.859e-10	694649
WHRatioBMIAdj_PMID30239722	rs752446	0.0118	0.0018	A	G	0.3827	1.539e-11	694649
WHRatioBMIAdj_PMID30239722	rs7977186	0.013	0.002	C	G	0.6155	1.328e-10	694649
WHRatioBMIAdj_PMID30239722	rs1936801	-0.0395	0.0017	A	G	0.4684	5.09e-118	694649
WHRatioBMIAdj_PMID30239722	rs6986032	0.0133	0.0017	T	C	0.5172	1.413e-14	694649
WHRatioBMIAdj_PMID30239722	rs7156091	0.0213	0.0022	C	G	0.2895	3.149e-22	694649
WHRatioBMIAdj_PMID30239722	rs10102512	0.0134	0.0023	A	G	0.7348	3.18e-09	694649
WHRatioBMIAdj_PMID30239722	rs12739620	0.0131	0.0021	T	G	0.7725	6.13e-10	694649
WHRatioBMIAdj_PMID30239722	rs10992380	0.022	0.0024	T	C	0.1608	3.283e-20	694649
WHRatioBMIAdj_PMID30239722	rs62054805	-0.0178	0.0024	A	G	0.7834	9.508e-14	694649
WHRatioBMIAdj_PMID30239722	rs11246316	0.0145	0.002	A	G	0.5023	1.704e-13	694649
WHRatioBMIAdj_PMID30239722	rs6909939	0.0162	0.0028	A	G	0.1465	6.453e-09	694649
WHRatioBMIAdj_PMID30239722	rs2545601	0.0113	0.0018	T	C	0.5597	5.005e-10	694649
WHRatioBMIAdj_PMID30239722	rs4321967	0.0143	0.0017	T	C	0.5836	1.888e-16	694649
WHRatioBMIAdj_PMID30239722	rs10865977	0.0147	0.002	T	C	0.6151	3.021e-13	694649
WHRatioBMIAdj_PMID30239722	rs3785884	0.0185	0.0024	A	G	0.2218	7.255e-15	694649
WHRatioBMIAdj_PMID30239722	rs3099849	0.0147	0.0023	A	G	0.8136	3.157e-10	694649
WHRatioBMIAdj_PMID30239722	rs3808515	-0.0122	0.0018	A	G	0.5684	1.186e-11	694649
WHRatioBMIAdj_PMID30239722	rs10190916	-0.019	0.0019	A	G	0.3272	2.506e-23	694649
WHRatioBMIAdj_PMID30239722	rs9264759	-0.0148	0.0022	T	C	0.2312	1.518e-11	694649
WHRatioBMIAdj_PMID30239722	rs7969922	-0.0123	0.0018	T	C	0.4012	1.981e-11	694649
WHRatioBMIAdj_PMID30239722	rs2349313	0.0204	0.002	A	C	0.5304	7.643e-25	694649
WHRatioBMIAdj_PMID30239722	rs253678	-0.0208	0.0022	T	C	0.7785	4.113e-22	694649
WHRatioBMIAdj_PMID30239722	rs1442022	0.015	0.0022	A	G	0.7974	6.301e-12	694649
WHRatioBMIAdj_PMID30239722	rs10752957	0.0103	0.0017	A	G	0.4527	1.524e-09	694649
WHRatioBMIAdj_PMID30239722	rs11761159	-0.0137	0.0022	A	T	0.2875	4.225e-10	694649
WHRatioBMIAdj_PMID30239722	rs9892728	0.0133	0.002	T	C	0.4506	2.181e-11	694649
WHRatioBMIAdj_PMID30239722	rs522254	-0.0189	0.0024	A	G	0.7806	1.423e-15	694649
WHRatioBMIAdj_PMID30239722	rs9262131	-0.0131	0.002	T	C	0.3763	1.498e-10	694649
WHRatioBMIAdj_PMID30239722	rs1790088	0.0142	0.0021	A	G	0.6994	2.545e-11	694649
WHRatioBMIAdj_PMID30239722	rs10773050	-0.0228	0.0032	A	G	0.1071	7.073e-13	694649
WHRatioBMIAdj_PMID30239722	rs11765979	0.014	0.0018	A	C	0.5219	5.976e-15	694649
WHRatioBMIAdj_PMID30239722	rs75946554	-0.0313	0.0043	A	G	0.0561	5.103e-13	694649
WHRatioBMIAdj_PMID30239722	rs35225200	0.0254	0.0037	A	C	0.92	1.155e-11	694649
WHRatioBMIAdj_PMID30239722	rs12488461	0.0126	0.002	T	C	0.6241	4.952e-10	694649
WHRatioBMIAdj_PMID30239722	rs4805034	0.0148	0.0019	A	G	0.6496	4.174e-15	694649
WHRatioBMIAdj_PMID30239722	rs9661423	-0.0224	0.0021	C	G	0.676	1.239e-26	694649
WHRatioBMIAdj_PMID30239722	rs10113062	0.0144	0.002	A	G	0.4456	3.489e-13	694649
WHRatioBMIAdj_PMID30239722	rs12516820	0.0119	0.002	A	G	0.4242	2.044e-09	694649
WHRatioBMIAdj_PMID30239722	rs6066150	-0.0134	0.002	C	G	0.2761	6.232e-11	694649
WHRatioBMIAdj_PMID30239722	rs10011267	-0.0166	0.0023	T	C	0.242	5.009e-13	694649
WHRatioBMIAdj_PMID30239722	rs2678908	0.011	0.0018	T	C	0.5925	1.37e-09	694649
WHRatioBMIAdj_PMID30239722	rs12329856	-0.0174	0.0025	T	G	0.1954	3.485e-12	694649
WHRatioBMIAdj_PMID30239722	rs9535473	-0.0139	0.0018	A	G	0.5008	8.61e-15	694649
WHRatioBMIAdj_PMID30239722	rs401301	-0.0128	0.002	A	C	0.6134	2.752e-10	694649
WHRatioBMIAdj_PMID30239722	rs2040347	0.0122	0.0021	A	G	0.3449	4.376e-09	694649
WHRatioBMIAdj_PMID30239722	rs2503753	0.0166	0.002	A	G	0.453	5.501e-17	694649
WHRatioBMIAdj_PMID30239722	rs13261205	0.0144	0.002	A	G	0.4484	3.003e-13	694649
WHRatioBMIAdj_PMID30239722	rs9372855	0.0211	0.0018	A	G	0.5569	1.303e-31	694649
WHRatioBMIAdj_PMID30239722	rs6893184	-0.0122	0.0019	A	G	0.6877	2.808e-10	694649
WHRatioBMIAdj_PMID30239722	rs13078110	0.0139	0.0022	T	C	0.2086	2.588e-10	694649
WHRatioBMIAdj_PMID30239722	rs2517589	0.0198	0.0025	T	C	0.8361	1.333e-15	694649
WHRatioBMIAdj_PMID30239722	rs17725110	-0.0175	0.0023	A	G	0.8309	6.451e-14	694649
WHRatioBMIAdj_PMID30239722	rs4077381	-0.0145	0.0023	C	G	0.7679	4.377e-10	694649
WHRatioBMIAdj_PMID30239722	rs72682781	-0.0319	0.0052	T	G	0.9625	9.476e-10	694649
WHRatioBMIAdj_PMID30239722	rs1825903	-0.0112	0.0018	C	G	0.4943	4.13e-10	694649
WHRatioBMIAdj_PMID30239722	rs1333295	0.0181	0.0018	A	G	0.4218	3.401e-23	694649
WHRatioBMIAdj_PMID30239722	rs9352913	-0.015	0.0021	T	C	0.3224	1.252e-12	694649
WHRatioBMIAdj_PMID30239722	rs62473661	0.0173	0.0022	A	G	0.7085	1.762e-15	694649
WHRatioBMIAdj_PMID30239722	rs1489761	-0.0133	0.0018	A	G	0.5525	1.445e-13	694649
WHRatioBMIAdj_PMID30239722	rs4682693	-0.0394	0.0064	A	G	0.0241	9.344e-10	694649
WHRatioBMIAdj_PMID30239722	rs62056926	-0.018	0.0024	C	G	0.7835	4.461e-14	694649
WHRatioBMIAdj_PMID30239722	rs982004	0.012	0.0018	T	C	0.5278	1.885e-11	694649
WHRatioBMIAdj_PMID30239722	rs422112	0.0174	0.0022	A	G	0.214	2.308e-15	694649
WHRatioBMIAdj_PMID30239722	rs28535096	-0.0201	0.0028	A	T	0.8596	1.529e-12	694649
WHRatioBMIAdj_PMID30239722	rs1385171	0.0149	0.0018	C	G	0.4629	7.917e-17	694649
WHRatioBMIAdj_PMID30239722	rs1962073	-0.0116	0.0017	A	G	0.4387	1.504e-11	694649
WHRatioBMIAdj_PMID30239722	rs62375208	-0.0183	0.0023	T	C	0.2354	4.508e-15	694649
WHRatioBMIAdj_PMID30239722	rs11678982	-0.0146	0.0021	A	G	0.3135	7.656e-12	694649
WHRatioBMIAdj_PMID30239722	rs7519067	-0.0118	0.002	T	C	0.6189	4.312e-09	694649
WHRatioBMIAdj_PMID30239722	rs429479	0.0211	0.0028	A	G	0.8798	3.836e-14	694649
WHRatioBMIAdj_PMID30239722	rs1603021	0.0122	0.0018	A	C	0.5433	1.162e-11	694649
WHRatioBMIAdj_PMID30239722	rs3998077	0.0199	0.002	A	G	0.4651	8.215e-24	694649
WHRatioBMIAdj_PMID30239722	rs11720439	0.0128	0.0021	T	G	0.6394	4.322e-10	694649
WHRatioBMIAdj_PMID30239722	rs771846	-0.0117	0.0019	A	G	0.6613	7.834e-10	694649
WHRatioBMIAdj_PMID30239722	rs9268421	-0.019	0.0022	A	G	0.7046	1.707e-18	694649
WHRatioBMIAdj_PMID30239722	rs9359473	0.0108	0.0019	T	G	0.6365	6.238e-09	694649
WHRatioBMIAdj_PMID30239722	rs2450855	-0.0125	0.0018	A	G	0.4539	2.918e-12	694649
WHRatioBMIAdj_PMID30239722	rs2378436	-0.0109	0.0018	A	G	0.556	1.047e-09	694649
WHRatioBMIAdj_PMID30239722	rs28722021	0.0161	0.0027	A	T	0.1529	4.599e-09	694649
WHRatioBMIAdj_PMID30239722	rs11589817	-0.0138	0.0022	A	G	0.7914	3.322e-10	694649
WHRatioBMIAdj_PMID30239722	rs72996869	-0.0218	0.0033	T	G	0.9011	4.138e-11	694649
WHRatioBMIAdj_PMID30239722	rs4924807	-0.0116	0.002	C	G	0.5045	3.196e-09	694649
WHRatioBMIAdj_PMID30239722	rs2384987	0.0227	0.0022	T	C	0.2816	2.162e-24	694649
WHRatioBMIAdj_PMID30239722	rs1354286	0.0105	0.0018	T	C	0.5494	4.259e-09	694649
WHRatioBMIAdj_PMID30239722	rs118087478	-0.0188	0.0024	T	G	0.7891	1.18e-14	694649
WHRatioBMIAdj_PMID30239722	rs11053361	-0.013	0.002	C	G	0.3836	1.285e-10	694649
WHRatioBMIAdj_PMID30239722	rs11180821	0.013	0.002	A	G	0.6031	1.934e-10	694649
WHRatioBMIAdj_PMID30239722	rs3016015	-0.0156	0.0026	A	G	0.1774	1.422e-09	694649
WHRatioBMIAdj_PMID30239722	rs2524037	-0.0145	0.002	T	C	0.4175	3.515e-13	694649
WHRatioBMIAdj_PMID30239722	rs9398817	-0.0211	0.0018	T	C	0.501	6.908e-32	694649
WHRatioBMIAdj_PMID30239722	rs2409742	0.0118	0.0017	T	C	0.4864	4.942e-12	694649
WHRatioBMIAdj_PMID30239722	rs405405	0.0162	0.0022	A	T	0.7273	3.236e-13	694649
WHRatioBMIAdj_PMID30239722	rs2222555	-0.0145	0.0024	A	T	0.2089	2.25e-09	694649
WHRatioBMIAdj_PMID30239722	rs4947258	0.0302	0.0031	A	G	0.8837	8.699e-23	694649
WHRatioBMIAdj_PMID30239722	rs5755676	0.0135	0.002	A	C	0.3619	3.098e-11	694649
WHRatioBMIAdj_PMID30239722	rs2326201	0.0124	0.0018	C	G	0.4538	7.469e-12	694649
WHRatioBMIAdj_PMID30239722	rs11897119	-0.0142	0.0017	T	C	0.5952	5.69e-16	694649
WHRatioBMIAdj_PMID30239722	rs765731	0.0124	0.0018	A	T	0.5898	1.119e-11	694649
WHRatioBMIAdj_PMID30239722	rs62574346	0.0153	0.0022	T	C	0.728	6.692e-12	694649
WHRatioBMIAdj_PMID30239722	rs2747054	0.0211	0.0029	A	G	0.8656	2.507e-13	694649
WHRatioBMIAdj_PMID30239722	rs2627855	-0.0116	0.002	A	C	0.5592	4.976e-09	694649
WHRatioBMIAdj_PMID30239722	rs7552614	-0.0142	0.0021	A	G	0.307	1.954e-11	694649
WHRatioBMIAdj_PMID30239722	rs56220747	0.017	0.0026	A	T	0.8242	6.105e-11	694649
WHRatioBMIAdj_PMID30239722	rs6537302	0.0117	0.0018	A	T	0.5776	6.832e-11	694649
WHRatioBMIAdj_PMID30239722	rs1736971	-0.0115	0.0019	T	G	0.3097	8.302e-10	694649
WHRatioBMIAdj_PMID30239722	rs61953496	-0.0182	0.0026	A	G	0.8176	7.186e-12	694649
WHRatioBMIAdj_PMID30239722	rs1903860	-0.0158	0.0027	T	C	0.8478	5.66e-09	694649
WHRatioBMIAdj_PMID30239722	rs1423056	-0.0248	0.0019	A	G	0.3151	3.666e-38	694649
WHRatioBMIAdj_PMID30239722	rs2523469	0.0171	0.0022	T	C	0.2977	1.277e-14	694649
WHRatioBMIAdj_PMID30239722	rs66471742	0.0128	0.002	A	G	0.3925	2.305e-10	694649
WHRatioBMIAdj_PMID30239722	rs3094121	-0.013	0.002	T	C	0.2373	1.761e-10	694649
WHRatioBMIAdj_PMID30239722	rs75715199	0.0182	0.0024	A	G	0.2171	2.479e-14	694649
WHRatioBMIAdj_PMID30239722	rs2900523	-0.0112	0.0019	A	T	0.6522	2.25e-09	694649
WHRatioBMIAdj_PMID30239722	rs11057403	0.0175	0.0025	T	C	0.1977	1.667e-12	694649
WHRatioBMIAdj_PMID30239722	rs578778	0.0136	0.002	A	C	0.5484	6.213e-12	694649
WHRatioBMIAdj_PMID30239722	rs4347353	-0.012	0.0021	T	C	0.6335	4.968e-09	694649
WHRatioBMIAdj_PMID30239722	rs9919189	-0.0111	0.0018	A	G	0.5119	1.189e-09	694649
WHRatioBMIAdj_PMID30239722	rs17763515	0.0178	0.0024	A	G	0.2166	1.009e-13	694649
WHRatioBMIAdj_PMID30239722	rs12510400	0.0152	0.0019	A	G	0.6902	4.123e-15	694649
WHRatioBMIAdj_PMID30239722	rs489112	-0.0169	0.0022	A	T	0.244	7.945e-15	694649
WHRatioBMIAdj_PMID30239722	rs11757455	-0.0221	0.0037	A	G	0.0603	2.204e-09	694649
WHRatioBMIAdj_PMID30239722	rs62065449	-0.0164	0.0026	T	C	0.8211	1.916e-10	694649
WHRatioBMIAdj_PMID30239722	rs1840328	-0.0132	0.0018	A	G	0.4849	1.833e-13	694649
WHRatioBMIAdj_PMID30239722	rs7122081	-0.0236	0.0029	T	C	0.1351	3.592e-16	694649
WHRatioBMIAdj_PMID30239722	rs9364554	0.0114	0.0019	T	C	0.2815	8.554e-10	694649
WHRatioBMIAdj_PMID30239722	rs35666081	0.0172	0.002	A	G	0.3922	1.803e-17	694649
WHRatioBMIAdj_PMID30239722	rs6828570	0.0119	0.0019	C	G	0.6314	1.573e-10	694649
WHRatioBMIAdj_PMID30239722	rs2083940	-0.017	0.0026	T	G	0.1758	5.161e-11	694649
WHRatioBMIAdj_PMID30239722	rs72680804	-0.0365	0.0052	A	G	0.9616	1.505e-12	694649
WHRatioBMIAdj_PMID30239722	rs7412918	0.0292	0.0019	C	G	0.6883	1.726e-55	694649
WHRatioBMIAdj_PMID30239722	rs12308675	-0.0117	0.002	T	C	0.4354	3.689e-09	694649
WHRatioBMIAdj_PMID30239722	rs143588144	-0.0413	0.0062	A	G	0.026	2.523e-11	694649
WHRatioBMIAdj_PMID30239722	rs2952830	0.0125	0.002	A	G	0.2876	2.875e-10	694649
WHRatioBMIAdj_PMID30239722	rs6488211	0.0125	0.0018	A	T	0.6061	1.08e-11	694649
WHRatioBMIAdj_PMID30239722	rs614409	0.0113	0.002	T	C	0.2791	7.281e-09	694649
WHRatioBMIAdj_PMID30239722	rs11495376	0.0121	0.0021	A	C	0.6173	3.639e-09	694649
WHRatioBMIAdj_PMID30239722	rs2024186	-0.0232	0.0019	A	C	0.4589	4.089e-36	694649
WHRatioBMIAdj_PMID30239722	rs12490058	-0.0139	0.002	T	C	0.407	3.796e-12	694649
WHRatioBMIAdj_PMID30239722	rs1737042	0.0121	0.0021	A	G	0.6729	8.421e-09	694649
WHRatioBMIAdj_PMID30239722	rs36116761	0.0259	0.0031	C	G	0.8898	1.556e-16	694649
WHRatioBMIAdj_PMID30239722	rs9275588	0.0157	0.0018	A	G	0.4769	2.106e-18	694649
WHRatioBMIAdj_PMID30239722	rs55913645	0.0179	0.0024	A	T	0.2169	6.16e-14	694649
WHRatioBMIAdj_PMID30239722	rs9929475	0.0151	0.0019	A	G	0.3274	2.9e-15	694649
WHRatioBMIAdj_PMID30239722	rs16891727	-0.0211	0.0029	A	C	0.129	6.544e-13	694649
WHRatioBMIAdj_PMID30239722	rs10854479	-0.0134	0.0021	T	C	0.738	1.712e-10	694649
WHRatioBMIAdj_PMID30239722	rs10799940	0.0116	0.002	T	C	0.4405	5.699e-09	694649
WHRatioBMIAdj_PMID30239722	rs113573025	-0.0187	0.003	A	G	0.1241	5.624e-10	694649
WHRatioBMIAdj_PMID30239722	rs3131085	-0.0236	0.0029	A	G	0.1116	2.101e-16	694649
WHRatioBMIAdj_PMID30239722	rs143898030	0.0346	0.0052	A	G	0.0378	2.689e-11	694649
WHRatioBMIAdj_PMID30239722	rs1094204	-0.0146	0.0022	A	G	0.7021	1.318e-11	694649
WHRatioBMIAdj_PMID30239722	rs10934887	-0.0378	0.0034	A	G	0.0957	3.114e-29	694649
WHRatioBMIAdj_PMID30239722	rs9276584	-0.0189	0.0023	T	C	0.1983	1.642e-16	694649
WHRatioBMIAdj_PMID30239722	rs62305201	0.0195	0.0023	A	G	0.2503	1.118e-17	694649
WHRatioBMIAdj_PMID30239722	rs34377	-0.0147	0.002	T	C	0.3018	5.288e-14	694649
WHRatioBMIAdj_PMID30239722	rs3761767	0.0129	0.0019	A	T	0.3588	3.682e-12	694649
WHRatioBMIAdj_PMID30239722	rs2269882	0.0114	0.0018	A	G	0.5743	2.511e-10	694649
WHRatioBMIAdj_PMID30239722	rs2387836	0.0112	0.0018	A	G	0.4971	3.67e-10	694649
WHRatioBMIAdj_PMID30239722	rs7867909	-0.014	0.0021	C	G	0.3301	2e-11	694649
WHRatioBMIAdj_PMID30239722	rs593867	-0.0138	0.0023	C	G	0.8226	1.073e-09	694649
WHRatioBMIAdj_PMID30239722	rs12686058	-0.0136	0.0022	T	C	0.7096	2.931e-10	694649
WHRatioBMIAdj_PMID30239722	rs35342402	0.0117	0.002	A	G	0.5647	3.551e-09	694649
WHRatioBMIAdj_PMID30239722	rs12600139	-0.0257	0.0038	A	G	0.9262	1.095e-11	694649
WHRatioBMIAdj_PMID30239722	rs9372954	-0.0161	0.0021	T	C	0.3385	5.759e-15	694649
WHRatioBMIAdj_PMID30239722	rs7487706	0.0124	0.002	A	G	0.5837	5.935e-10	694649
WHRatioBMIAdj_PMID30239722	rs9350875	0.0167	0.0022	A	T	0.7999	5.936e-14	694649
WHRatioBMIAdj_PMID30239722	rs11060703	-0.0323	0.0048	A	G	0.955	1.145e-11	694649
WHRatioBMIAdj_PMID30239722	rs6697844	0.0266	0.0019	T	C	0.394	4.535e-46	694649
WHRatioBMIAdj_PMID30239722	rs4687679	0.0131	0.002	C	G	0.6376	1.452e-10	694649
WHRatioBMIAdj_PMID30239722	rs3094070	-0.0186	0.0024	C	G	0.174	1.068e-14	694649
WHRatioBMIAdj_PMID30239722	rs11858506	-0.0131	0.0021	T	C	0.6566	3.399e-10	694649
WHRatioBMIAdj_PMID30239722	rs4711750	0.0481	0.0019	A	T	0.4467	1.22e-147	694649
WHRatioBMIAdj_PMID30239722	rs2022083	0.0187	0.0024	A	T	0.8283	1.024e-14	694649
WHRatioBMIAdj_PMID30239722	rs11053284	0.0131	0.002	C	G	0.6162	1.13e-10	694649
WHRatioBMIAdj_PMID30239722	rs653959	0.0155	0.0023	A	G	0.1914	2.73e-11	694649
WHRatioBMIAdj_PMID30239722	rs7210840	0.0176	0.0022	A	G	0.8025	4.099e-15	694649
WHRatioBMIAdj_PMID30239722	rs758045	0.0171	0.0023	T	C	0.2316	3.508e-13	694649
WHRatioBMIAdj_PMID30239722	rs10902223	-0.0155	0.002	T	C	0.5453	2.908e-15	694649
WHRatioBMIAdj_PMID30239722	rs2412662	0.0192	0.0023	A	G	0.2531	3.577e-17	694649
WHRatioBMIAdj_PMID30239722	rs34028938	0.0172	0.002	A	C	0.4221	8.124e-18	694649
WHRatioBMIAdj_PMID30239722	rs4074462	0.0166	0.0022	T	G	0.2145	2.148e-14	694649
WHRatioBMIAdj_PMID30239722	rs3095152	-0.0231	0.0027	A	G	0.158	1.057e-17	694649
WHRatioBMIAdj_PMID30239722	rs34389484	0.0136	0.0023	T	G	0.7548	4.041e-09	694649
WHRatioBMIAdj_PMID30239722	rs1537767	-0.0115	0.0019	T	G	0.691	2.392e-09	694649
WHRatioBMIAdj_PMID30239722	rs1285990	-0.0211	0.0022	T	C	0.7193	1.042e-21	694649
WHRatioBMIAdj_PMID30239722	rs79351215	0.0165	0.0025	A	G	0.1984	2.323e-11	694649
WHRatioBMIAdj_PMID30239722	rs9681717	-0.0138	0.0021	A	G	0.3352	3.282e-11	694649
WHRatioBMIAdj_PMID30239722	rs62055887	-0.0182	0.0024	T	C	0.7836	2.988e-14	694649
WHRatioBMIAdj_PMID30239722	rs62065377	-0.0165	0.0026	A	G	0.8208	1.308e-10	694649
WHRatioBMIAdj_PMID30239722	rs405875	-0.0134	0.0017	T	C	0.5975	1.131e-14	694649
WHRatioBMIAdj_PMID30239722	rs6141550	0.0146	0.002	T	C	0.6194	4.726e-13	694649
WHRatioBMIAdj_PMID30239722	rs4658982	0.0135	0.0022	T	C	0.2143	4.443e-10	694649
WHRatioBMIAdj_PMID30239722	rs2764201	-0.012	0.0019	A	G	0.3362	1.932e-10	694649
WHRatioBMIAdj_PMID30239722	rs9273348	-0.0198	0.0022	T	G	0.5952	9.393e-19	694649
WHRatioBMIAdj_PMID30239722	rs17516673	-0.0151	0.0026	T	C	0.148	3.56e-09	694649
WHRatioBMIAdj_PMID30239722	rs4472337	-0.0179	0.0027	T	C	0.1578	3.463e-11	694649
WHRatioBMIAdj_PMID30239722	rs76297613	0.0204	0.0034	T	G	0.9096	2.967e-09	694649
WHRatioBMIAdj_PMID30239722	rs4615073	-0.04	0.0023	T	C	0.2459	1.075e-68	694649
WHRatioBMIAdj_PMID30239722	rs2517449	-0.0146	0.0019	T	C	0.6548	4.686e-15	694649
WHRatioBMIAdj_PMID30239722	rs4443477	-0.0178	0.0023	T	C	0.2434	9.311e-15	694649
WHRatioBMIAdj_PMID30239722	rs17698944	-0.0188	0.0031	A	G	0.0855	2.091e-09	694649
WHRatioBMIAdj_PMID30239722	rs1055890	-0.0172	0.0021	A	G	0.6362	5.297e-17	694649
WHRatioBMIAdj_PMID30239722	rs2815003	0.0163	0.0022	A	C	0.7889	4.378e-14	694649
WHRatioBMIAdj_PMID30239722	rs12451021	0.0189	0.0025	C	G	0.798	1.247e-14	694649
WHRatioBMIAdj_PMID30239722	rs4551304	-0.0127	0.002	A	G	0.39	3.704e-10	694649
WHRatioBMIAdj_PMID30239722	rs2239550	-0.0138	0.0019	C	G	0.3251	1.106e-12	694649
WHRatioBMIAdj_PMID30239722	rs9295768	-0.0144	0.0022	A	G	0.1998	4.207e-11	694649
WHRatioBMIAdj_PMID30239722	rs35419826	-0.0157	0.0026	A	G	0.175	1.721e-09	694649
WHRatioBMIAdj_PMID30239722	rs1045530	0.0121	0.0019	C	G	0.6265	5.386e-11	694649
WHRatioBMIAdj_PMID30239722	rs12402986	0.0347	0.002	T	G	0.5841	3.884e-68	694649
WHRatioBMIAdj_PMID30239722	rs6142367	-0.0145	0.002	A	G	0.3808	6.729e-13	694649
WHRatioBMIAdj_PMID30239722	rs55671319	-0.0163	0.0026	A	G	0.8211	2.458e-10	694649
WHRatioBMIAdj_PMID30239722	rs2894256	0.0185	0.002	A	C	0.4403	9e-21	694649
WHRatioBMIAdj_PMID30239722	rs12745489	0.0127	0.0021	T	C	0.7735	2.563e-09	694649
WHRatioBMIAdj_PMID30239722	rs62054417	-0.0182	0.0024	A	C	0.7829	2.395e-14	694649
WHRatioBMIAdj_PMID30239722	rs17653998	-0.0167	0.0022	A	G	0.7862	1.673e-14	694649
WHRatioBMIAdj_PMID30239722	rs9568402	-0.0196	0.0028	A	T	0.8789	1.207e-12	694649
WHRatioBMIAdj_PMID30239722	rs1829583	-0.0122	0.002	T	C	0.4104	1.179e-09	694649
WHRatioBMIAdj_PMID30239722	rs9362063	-0.018	0.0031	T	C	0.8838	5.603e-09	694649
WHRatioBMIAdj_PMID30239722	rs10880450	-0.0129	0.002	C	G	0.3687	2.664e-10	694649
WHRatioBMIAdj_PMID30239722	rs744925	-0.0145	0.002	A	G	0.5162	2.121e-13	694649
WHRatioBMIAdj_PMID30239722	rs286701	0.0131	0.0017	T	C	0.4812	3.105e-14	694649
WHRatioBMIAdj_PMID30239722	rs355799	-0.0183	0.0024	T	C	0.1535	1.523e-14	694649
WHRatioBMIAdj_PMID30239722	rs75104593	-0.0176	0.0024	T	G	0.7866	3.066e-13	694649
WHRatioBMIAdj_PMID30239722	rs7870790	-0.0128	0.0019	A	G	0.3062	5.018e-11	694649
WHRatioBMIAdj_PMID30239722	rs3936510	0.0299	0.0022	T	G	0.1969	4.623e-43	694649
WHRatioBMIAdj_PMID30239722	rs1049380	-0.0287	0.0019	T	G	0.7392	2.674e-50	694649
WHRatioBMIAdj_PMID30239722	rs35323831	-0.012	0.002	T	C	0.5199	9.319e-10	694649
WHRatioBMIAdj_PMID30239722	rs12150608	-0.018	0.0024	T	C	0.7834	4.778e-14	694649
WHRatioBMIAdj_PMID30239722	rs34580115	-0.0175	0.0022	A	G	0.7124	8.268e-16	694649
WHRatioBMIAdj_PMID30239722	rs1915395	0.0131	0.0018	A	G	0.6015	1.088e-12	694649
WHRatioBMIAdj_PMID30239722	rs34350244	0.0229	0.0025	T	C	0.1887	2.55e-19	694649
WHRatioBMIAdj_PMID30239722	rs10773515	-0.0168	0.0021	T	C	0.6655	1.5e-15	694649
WHRatioBMIAdj_PMID30239722	rs4644109	0.0171	0.0024	C	G	0.2232	5.114e-13	694649
WHRatioBMIAdj_PMID30239722	rs9264405	-0.0143	0.0024	A	C	0.209	3.397e-09	694649
WHRatioBMIAdj_PMID30239722	rs7514944	-0.0113	0.002	A	C	0.5569	9.359e-09	694649
WHRatioBMIAdj_PMID30239722	rs9391786	-0.0233	0.0019	A	G	0.5708	9.243e-35	694649
WHRatioBMIAdj_PMID30239722	rs11133386	0.0119	0.0019	A	T	0.6314	1.541e-10	694649
WHRatioBMIAdj_PMID30239722	rs10130285	0.0181	0.0023	T	C	0.2458	2.835e-15	694649
WHRatioBMIAdj_PMID30239722	rs4909338	0.0108	0.0018	T	C	0.5246	1.546e-09	694649
WHRatioBMIAdj_PMID30239722	rs6658120	-0.012	0.0021	C	G	0.6471	4.82e-09	694649
WHRatioBMIAdj_PMID30239722	rs79562994	0.0141	0.0022	A	T	0.7087	7.876e-11	694649
WHRatioBMIAdj_PMID30239722	rs12815868	-0.0124	0.002	A	G	0.3797	7.799e-10	694649
WHRatioBMIAdj_PMID30239722	rs57689281	0.0261	0.0032	A	G	0.1091	1.511e-16	694649
WHRatioBMIAdj_PMID30239722	rs7976892	-0.0123	0.0018	T	C	0.4217	1.027e-11	694649
WHRatioBMIAdj_PMID30239722	rs56152424	0.0185	0.0022	T	C	0.2666	1.113e-16	694649
WHRatioBMIAdj_PMID30239722	rs10753801	-0.0264	0.0024	A	G	0.1613	3.482e-27	694649
WHRatioBMIAdj_PMID30239722	rs56360311	0.0368	0.0052	T	C	0.0382	9.883e-13	694649
WHRatioBMIAdj_PMID30239722	rs1415364	0.013	0.0018	T	C	0.5958	7.57e-13	694649
WHRatioBMIAdj_PMID30239722	rs2028387	-0.0121	0.0018	A	C	0.6423	2.437e-11	694649
WHRatioBMIAdj_PMID30239722	rs9263960	-0.0215	0.002	T	C	0.4566	1.349e-27	694649
WHRatioBMIAdj_PMID30239722	rs13092876	0.014	0.002	A	G	0.3001	2.338e-12	694649
WHRatioBMIAdj_PMID30239722	rs2071931	0.0192	0.0021	T	C	0.2142	4.6e-19	694649
WHRatioBMIAdj_PMID30239722	rs588298	-0.0111	0.0019	A	G	0.6569	3.775e-09	694649
WHRatioBMIAdj_PMID30239722	rs12164282	-0.0211	0.0035	T	G	0.0871	1.69e-09	694649
WHRatioBMIAdj_PMID30239722	rs56083805	0.018	0.0023	T	C	0.7658	1.327e-14	694649
WHRatioBMIAdj_PMID30239722	rs17586553	-0.0202	0.0028	A	G	0.1142	2.779e-13	694649
WHRatioBMIAdj_PMID30239722	rs10108618	-0.0123	0.0018	T	C	0.495	6.673e-12	694649
WHRatioBMIAdj_PMID30239722	rs1105569	0.017	0.0022	T	C	0.2191	1.66e-14	694649
WHRatioBMIAdj_PMID30239722	rs2309690	-0.0146	0.0022	A	G	0.8	4.564e-11	694649
WHRatioBMIAdj_PMID30239722	rs3018098	-0.0186	0.0023	T	C	0.2225	1.724e-15	694649
WHRatioBMIAdj_PMID30239722	rs11154680	-0.0226	0.0033	T	C	0.9153	8.792e-12	694649
WHRatioBMIAdj_PMID30239722	rs9692365	-0.012	0.002	T	C	0.454	1.173e-09	694649
WHRatioBMIAdj_PMID30239722	rs12726975	0.0149	0.0023	T	C	0.7712	1.937e-10	694649
WHRatioBMIAdj_PMID30239722	rs9275699	0.0188	0.0024	T	G	0.7807	3.302e-15	694649
WHRatioBMIAdj_PMID30239722	rs17771244	-0.0185	0.0031	A	G	0.0871	2.633e-09	694649
WHRatioBMIAdj_PMID30239722	rs1405031	0.0124	0.0018	A	C	0.5735	8.193e-12	694649
WHRatioBMIAdj_PMID30239722	rs1294417	-0.0241	0.0019	T	C	0.4175	8.427e-38	694649
WHRatioBMIAdj_PMID30239722	rs4786493	-0.016	0.0019	T	C	0.653	2.8e-17	694649
WHRatioBMIAdj_PMID30239722	rs2038840	-0.0135	0.0021	A	G	0.3355	7.349e-11	694649
WHRatioBMIAdj_PMID30239722	rs34996468	0.013	0.0021	A	T	0.3322	4.708e-10	694649
WHRatioBMIAdj_PMID30239722	rs9308825	-0.0182	0.0026	T	G	0.8244	2.634e-12	694649
WHRatioBMIAdj_PMID30239722	rs79618076	-0.0292	0.004	A	G	0.9332	2.26e-13	694649
WHRatioBMIAdj_PMID30239722	rs6778844	0.0124	0.0018	T	C	0.6395	2.06e-12	694649
WHRatioBMIAdj_PMID30239722	rs997750	0.0122	0.0018	A	G	0.5429	8.53e-12	694649
WHRatioBMIAdj_PMID30239722	rs12150336	0.0178	0.0024	T	C	0.2168	8.466e-14	694649
WHRatioBMIAdj_PMID30239722	rs4841686	0.0146	0.002	T	C	0.4544	2.478e-13	694649
WHRatioBMIAdj_PMID30239722	rs112555574	0.0531	0.0051	C	G	0.9594	1.462e-25	694649
WHRatioBMIAdj_PMID30239722	rs61825575	-0.0157	0.0023	A	G	0.7651	1.347e-11	694649
WHRatioBMIAdj_PMID30239722	rs8189533	0.0128	0.002	A	G	0.6194	2.394e-10	694649
WHRatioBMIAdj_PMID30239722	rs12949918	-0.0107	0.0018	T	C	0.574	3.238e-09	694649
WHRatioBMIAdj_PMID30239722	rs9425589	-0.0268	0.0019	A	G	0.5003	6.486e-47	694649
WHRatioBMIAdj_PMID30239722	rs798906	-0.0131	0.0018	T	C	0.3863	8.589e-13	694649
WHRatioBMIAdj_PMID30239722	rs355858	-0.0219	0.0025	A	G	0.1893	3.251e-18	694649
WHRatioBMIAdj_PMID30239722	rs2814959	-0.0118	0.0019	T	C	0.3362	2.955e-10	694649
WHRatioBMIAdj_PMID30239722	rs10170407	0.0238	0.0031	T	C	0.9103	1.681e-14	694649
WHRatioBMIAdj_PMID30239722	rs11706322	0.0122	0.002	T	C	0.261	3.782e-10	694649
WHRatioBMIAdj_PMID30239722	rs13191810	0.0127	0.0021	T	C	0.3085	2.359e-09	694649
WHRatioBMIAdj_PMID30239722	rs10766194	-0.0115	0.002	A	T	0.4624	6.85e-09	694649
WHRatioBMIAdj_PMID30239722	rs9739706	-0.0117	0.002	T	G	0.4147	6.233e-09	694649
WHRatioBMIAdj_PMID30239722	rs10000225	0.0135	0.0022	A	T	0.2794	1.155e-09	694649
WHRatioBMIAdj_PMID30239722	rs11053250	-0.013	0.002	A	G	0.3839	1.242e-10	694649
WHRatioBMIAdj_PMID30239722	rs2607015	0.0166	0.0018	C	G	0.3994	6.864e-20	694649
WHRatioBMIAdj_PMID30239722	rs9638180	0.0235	0.0025	A	G	0.809	7.269e-21	694649
WHRatioBMIAdj_PMID30239722	rs62267600	0.0342	0.0034	A	G	0.9095	2.458e-23	694649
WHRatioBMIAdj_PMID30239722	rs12368889	-0.0126	0.002	A	G	0.3796	5.089e-10	694649
WHRatioBMIAdj_PMID30239722	rs4776315	-0.013	0.0022	A	T	0.2749	6.243e-09	694649
WHRatioBMIAdj_PMID30239722	rs141366790	0.0398	0.0059	A	C	0.97	1.637e-11	694649
WHRatioBMIAdj_PMID30239722	rs3129973	-0.0228	0.0026	T	C	0.1463	1.136e-18	694649
WHRatioBMIAdj_PMID30239722	rs9640663	-0.0123	0.0018	A	G	0.6	1.325e-11	694649
WHRatioBMIAdj_PMID30239722	rs2905872	0.0111	0.0019	A	C	0.6728	6.88e-09	694649
WHRatioBMIAdj_PMID30239722	rs2309359	-0.0146	0.002	C	G	0.5784	3.84e-13	694649
WHRatioBMIAdj_PMID30239722	rs12054848	-0.0151	0.0021	T	C	0.3114	1.276e-12	694649
WHRatioBMIAdj_PMID30239722	rs3132511	0.0164	0.0025	C	G	0.8303	3.677e-11	694649
WHRatioBMIAdj_PMID30239722	rs6887200	0.013	0.0022	A	G	0.7172	2.983e-09	694649
WHRatioBMIAdj_PMID30239722	rs13195040	0.0235	0.0028	A	G	0.8933	1.066e-16	694649
WHRatioBMIAdj_PMID30239722	rs9449206	-0.0123	0.0019	A	G	0.3319	1.418e-10	694649
WHRatioBMIAdj_PMID30239722	rs1242502	0.0205	0.0021	T	C	0.2324	4.155e-23	694649
WHRatioBMIAdj_PMID30239722	rs13059141	-0.0212	0.0032	A	G	0.1096	1.836e-11	694649
WHRatioBMIAdj_PMID30239722	rs267531	0.0111	0.0018	A	G	0.4842	6.05e-10	694649
WHRatioBMIAdj_PMID30239722	rs17455533	0.0119	0.002	A	C	0.5677	2.84e-09	694649
WHRatioBMIAdj_PMID30239722	rs754184	-0.0138	0.0019	A	G	0.6323	1.812e-13	694649
WHRatioBMIAdj_PMID30239722	rs12753993	-0.0186	0.0022	A	T	0.6111	1.393e-17	694649
WHRatioBMIAdj_PMID30239722	rs199518	0.0149	0.0023	A	C	0.2498	4.329e-11	694649
WHRatioBMIAdj_PMID30239722	rs17649553	0.0164	0.0022	T	C	0.2143	5.992e-14	694649
WHRatioBMIAdj_PMID30239722	rs414143	0.0147	0.002	C	G	0.3999	2.046e-13	694649
WHRatioBMIAdj_PMID30239722	rs7383143	-0.0127	0.002	T	C	0.3782	3.483e-10	694649
WHRatioBMIAdj_PMID30239722	rs12809441	-0.012	0.0019	A	G	0.355	9.514e-11	694649
WHRatioBMIAdj_PMID30239722	rs2322996	0.017	0.0026	A	C	0.8273	1.165e-10	694649
WHRatioBMIAdj_PMID30239722	rs1156607	-0.0124	0.002	T	C	0.2895	2.426e-10	694649
WHRatioBMIAdj_PMID30239722	rs11738691	-0.0147	0.0021	T	G	0.6561	1.704e-12	694649
WHRatioBMIAdj_PMID30239722	rs12663439	0.0144	0.0023	T	C	0.8144	5.985e-10	694649
WHRatioBMIAdj_PMID30239722	rs2785980	0.034	0.0019	T	C	0.6618	3.527e-72	694649
WHRatioBMIAdj_PMID30239722	rs3123633	0.014	0.0017	T	C	0.4823	2.095e-16	694649
WHRatioBMIAdj_PMID30239722	rs1634703	0.0385	0.0066	A	G	0.0184	4.763e-09	694649
WHRatioBMIAdj_PMID30239722	rs3094665	0.0145	0.0023	C	G	0.2537	1.158e-10	694649
WHRatioBMIAdj_PMID30239722	rs377551	-0.0153	0.002	A	G	0.2841	1.218e-14	694649
WHRatioBMIAdj_PMID30239722	rs28366296	0.0203	0.0021	A	C	0.329	1.178e-21	694649
WHRatioBMIAdj_PMID30239722	rs7024190	0.012	0.0018	T	C	0.6674	4.762e-11	694649
WHRatioBMIAdj_PMID30239722	rs1648811	0.0108	0.0019	A	G	0.493	8.254e-09	694649
WHRatioBMIAdj_PMID30239722	rs3804159	-0.0369	0.0052	T	C	0.9618	7.581e-13	694649
WHRatioBMIAdj_PMID30239722	rs2535308	-0.0161	0.002	A	G	0.6286	2.036e-15	694649
WHRatioBMIAdj_PMID30239722	rs9268482	-0.0188	0.0022	A	T	0.7035	2.337e-18	694649
WHRatioBMIAdj_PMID30239722	rs6746610	0.0167	0.0028	A	T	0.103	2.454e-09	694649
WHRatioBMIAdj_PMID30239722	rs16976792	0.0243	0.003	A	G	0.1266	2.379e-16	694649
WHRatioBMIAdj_PMID30239722	rs62055557	0.0177	0.0024	A	C	0.2168	1.225e-13	694649
WHRatioBMIAdj_PMID30239722	rs4961089	-0.0154	0.0021	T	C	0.6861	3.455e-13	694649
WHRatioBMIAdj_PMID30239722	rs9491697	-0.0358	0.0018	A	G	0.4646	2.075e-84	694649
WHRatioBMIAdj_PMID30239722	rs12686004	-0.0244	0.0027	A	G	0.1135	9.899e-20	694649
WHRatioBMIAdj_PMID30239722	rs8189454	-0.0127	0.002	T	C	0.3766	4.607e-10	694649
WHRatioBMIAdj_PMID30239722	rs2304634	-0.0154	0.0019	T	C	0.6645	1.072e-15	694649
WHRatioBMIAdj_PMID30239722	rs6737356	-0.0183	0.0028	T	C	0.1224	3.472e-11	694649
WHRatioBMIAdj_PMID30239722	rs17563827	0.017	0.0022	A	C	0.2143	6.216e-15	694649
WHRatioBMIAdj_PMID30239722	rs11521036	0.0131	0.0022	A	C	0.79	1.678e-09	694649
WHRatioBMIAdj_PMID30239722	rs4267063	0.0117	0.002	T	G	0.5476	3.64e-09	694649
WHRatioBMIAdj_PMID30239722	rs9848655	0.0187	0.0023	A	G	0.1565	1.609e-15	694649
WHRatioBMIAdj_PMID30239722	rs12777679	-0.0147	0.0024	T	C	0.7858	1.355e-09	694649
WHRatioBMIAdj_PMID30239722	rs241045	0.018	0.0024	T	C	0.2166	4.48e-14	694649
WHRatioBMIAdj_PMID30239722	rs9416086	0.0119	0.002	T	C	0.7253	2.258e-09	694649
WHRatioBMIAdj_PMID30239722	rs6662165	-0.0155	0.0023	T	G	0.7423	5.471e-12	694649
WHRatioBMIAdj_PMID30239722	rs113756354	-0.0178	0.0024	A	G	0.7844	1.053e-13	694649
WHRatioBMIAdj_PMID30239722	rs10428126	-0.0152	0.0021	T	C	0.6785	5.242e-13	694649
WHRatioBMIAdj_PMID30239722	rs2270342	-0.0166	0.002	A	G	0.2649	1.661e-16	694649
WHRatioBMIAdj_PMID30239722	rs112836782	-0.0408	0.0055	A	G	0.0334	1.253e-13	694649
WHRatioBMIAdj_PMID30239722	rs10846501	-0.0303	0.0042	T	G	0.9414	5.752e-13	694649
WHRatioBMIAdj_PMID30239722	rs3822072	0.025	0.0017	A	G	0.4585	1.109e-47	694649
WHRatioBMIAdj_PMID30239722	rs2857594	-0.0193	0.0028	C	G	0.1442	9.534e-12	694649
WHRatioBMIAdj_PMID30239722	rs6792369	0.0136	0.002	C	G	0.6305	3.191e-11	694649
WHRatioBMIAdj_PMID30239722	rs2820451	0.0185	0.0022	A	G	0.2737	5.581e-17	694649
WHRatioBMIAdj_PMID30239722	rs17598137	-0.0177	0.003	A	C	0.107	3.558e-09	694649
WHRatioBMIAdj_PMID30239722	rs448380	0.0176	0.0023	T	C	0.7538	1.267e-14	694649
WHRatioBMIAdj_PMID30239722	rs6601524	0.0128	0.002	T	G	0.2322	3.315e-10	694649
WHRatioBMIAdj_PMID30239722	rs330050	0.0129	0.0018	C	G	0.4894	7.248e-13	694649
WHRatioBMIAdj_PMID30239722	rs56043078	-0.018	0.0024	T	G	0.7836	4.599e-14	694649
WHRatioBMIAdj_PMID30239722	rs4759317	-0.013	0.0019	A	G	0.414	4.572e-12	694649
WHRatioBMIAdj_PMID30239722	rs7694958	0.0271	0.0018	T	C	0.4725	1.465e-51	694649
WHRatioBMIAdj_PMID30239722	rs113575082	0.0166	0.0026	T	C	0.179	1.099e-10	694649
WHRatioBMIAdj_PMID30239722	rs6068270	0.0129	0.0018	T	C	0.5364	5.54e-13	694649
WHRatioBMIAdj_PMID30239722	rs2371765	0.0128	0.0017	A	G	0.4642	7.537e-14	694649
WHRatioBMIAdj_PMID30239722	rs13114911	0.0124	0.0018	A	G	0.4263	6.248e-12	694649
WHRatioBMIAdj_PMID30239722	rs9264190	-0.0166	0.0023	T	C	0.2294	1.325e-12	694649
WHRatioBMIAdj_PMID30239722	rs9284724	0.0179	0.0024	T	C	0.1783	3.237e-14	694649
WHRatioBMIAdj_PMID30239722	rs56021431	0.0169	0.002	C	G	0.5877	3.601e-17	694649
WHRatioBMIAdj_PMID30239722	rs28367821	0.0157	0.002	T	C	0.4805	1.674e-15	694649
WHRatioBMIAdj_PMID30239722	rs13213957	0.022	0.0031	T	C	0.9062	5.088e-13	694649
WHRatioBMIAdj_PMID30239722	rs11613386	-0.0123	0.0021	A	G	0.7103	2.348e-09	694649
WHRatioBMIAdj_PMID30239722	rs4646343	-0.017	0.0018	T	G	0.4629	2.198e-21	694649
WHRatioBMIAdj_PMID30239722	rs3989103	-0.0183	0.0021	A	G	0.3287	3.705e-18	694649
WHRatioBMIAdj_PMID30239722	rs7518906	0.016	0.0026	C	G	0.8626	8.405e-10	694649
WHRatioBMIAdj_PMID30239722	rs11052940	-0.0125	0.0018	A	G	0.4026	9.329e-12	694649
WHRatioBMIAdj_PMID30239722	rs11057447	-0.0207	0.0026	C	G	0.15	1.634e-15	694649
WHRatioBMIAdj_PMID30239722	rs762152	-0.0141	0.002	A	G	0.4191	1.412e-12	694649
WHRatioBMIAdj_PMID30239722	rs4868330	-0.013	0.0019	A	G	0.3281	1.738e-11	694649
WHRatioBMIAdj_PMID30239722	rs72678982	0.0367	0.0052	T	C	0.0382	1.077e-12	694649
WHRatioBMIAdj_PMID30239722	rs9491700	0.0382	0.0017	A	C	0.5321	7.33e-111	694649
WHRatioBMIAdj_PMID30239722	rs12815986	-0.0127	0.002	A	G	0.38	3.633e-10	694649
WHRatioBMIAdj_PMID30239722	rs8120559	-0.0141	0.0024	A	G	0.2075	8.221e-09	694649
WHRatioBMIAdj_PMID30239722	rs55881709	0.0247	0.0038	A	G	0.0712	1.356e-10	694649
WHRatioBMIAdj_PMID30239722	rs17773169	0.0198	0.002	A	C	0.3742	2.134e-22	694649
WHRatioBMIAdj_PMID30239722	rs117113213	0.0469	0.0057	A	G	0.0316	2.626e-16	694649
WHRatioBMIAdj_PMID30239722	rs10993052	0.011	0.0018	T	C	0.6291	6.103e-10	694649
WHRatioBMIAdj_PMID30239722	rs75781788	0.026	0.0038	A	T	0.0717	1.107e-11	694649
WHRatioBMIAdj_PMID30239722	rs6991074	-0.0122	0.0017	T	C	0.4101	3.12e-12	694649
WHRatioBMIAdj_PMID30239722	rs7949801	0.0136	0.0023	T	C	0.7434	2.401e-09	694649
WHRatioBMIAdj_PMID30239722	rs62062771	0.0177	0.0024	A	G	0.2169	1.172e-13	694649
WHRatioBMIAdj_PMID30239722	rs3846503	0.0139	0.0019	T	C	0.3394	1.721e-13	694649
WHRatioBMIAdj_PMID30239722	rs6919601	-0.0383	0.0018	T	C	0.4149	8.85e-105	694649
WHRatioBMIAdj_PMID30239722	rs422461	0.0133	0.002	A	G	0.7195	2.763e-11	694649
WHRatioBMIAdj_PMID30239722	rs72742636	-0.0249	0.0033	C	G	0.8989	3.052e-14	694649
WHRatioBMIAdj_PMID30239722	rs3802845	-0.0208	0.0021	T	C	0.3298	3.763e-23	694649
WHRatioBMIAdj_PMID30239722	rs62281843	-0.018	0.0026	A	G	0.1816	2.119e-12	694649
WHRatioBMIAdj_PMID30239722	rs36043848	-0.0134	0.002	A	G	0.6011	3.183e-11	694649
WHRatioBMIAdj_PMID30239722	rs7021721	-0.0141	0.0022	C	G	0.2868	1.153e-10	694649
WHRatioBMIAdj_PMID30239722	rs11098676	-0.017	0.0021	T	C	0.2172	1.633e-15	694649
WHRatioBMIAdj_PMID30239722	rs3132397	-0.0241	0.0029	A	G	0.1127	4.87e-17	694649
WHRatioBMIAdj_PMID30239722	rs11946517	-0.015	0.0018	C	G	0.5772	1.99e-16	694649
WHRatioBMIAdj_PMID30239722	rs369515426	-0.0224	0.0023	T	G	0.7217	8.367e-23	694649
WHRatioBMIAdj_PMID30239722	rs74759276	-0.0179	0.0024	A	G	0.7831	6.255e-14	694649
WHRatioBMIAdj_PMID30239722	rs2517478	0.0166	0.002	T	G	0.3671	3.675e-16	694649
WHRatioBMIAdj_PMID30239722	rs3131341	-0.0252	0.0029	T	C	0.1112	3.418e-18	694649
WHRatioBMIAdj_PMID30239722	rs9344060	0.0175	0.002	A	C	0.5277	5.56e-19	694649
WHRatioBMIAdj_PMID30239722	rs892085	0.0105	0.0018	A	G	0.5624	7.626e-09	694649
WHRatioBMIAdj_PMID30239722	rs4574536	0.017	0.002	T	C	0.761	1.698e-17	694649
WHRatioBMIAdj_PMID30239722	rs9268182	0.0209	0.0021	T	G	0.7791	1.627e-22	694649
WHRatioBMIAdj_PMID30239722	rs7738135	-0.0105	0.0017	A	G	0.446	1.016e-09	694649
WHRatioBMIAdj_PMID30239722	rs2507974	-0.0159	0.0026	T	C	0.1773	7.181e-10	694649
WHRatioBMIAdj_PMID30239722	rs3755798	-0.0134	0.0017	A	G	0.3956	7.971e-15	694649
WHRatioBMIAdj_PMID30239722	rs11610666	0.0124	0.0021	A	G	0.6431	1.396e-09	694649
WHRatioBMIAdj_PMID30239722	rs9687833	0.0287	0.0023	A	G	0.185	2.711e-35	694649
WHRatioBMIAdj_PMID30239722	rs17784127	0.014	0.0018	T	C	0.5891	1.283e-14	694649
WHRatioBMIAdj_PMID30239722	rs62055497	-0.0178	0.0024	A	G	0.7832	9.836e-14	694649
WHRatioBMIAdj_PMID30239722	rs4713446	0.0148	0.002	T	C	0.3852	2.715e-13	694649
WHRatioBMIAdj_PMID30239722	rs9872103	-0.0124	0.002	T	G	0.5816	5.791e-10	694649
WHRatioBMIAdj_PMID30239722	rs727805	-0.0133	0.0022	A	C	0.7832	6.775e-10	694649
WHRatioBMIAdj_PMID30239722	rs7751505	-0.0144	0.0022	A	C	0.7732	2.608e-11	694649
WHRatioBMIAdj_PMID30239722	rs7738775	0.0134	0.0019	A	C	0.6353	7.685e-13	694649
WHRatioBMIAdj_PMID30239722	rs2279177	0.0139	0.0022	T	G	0.7257	3.792e-10	694649
WHRatioBMIAdj_PMID30239722	rs1254285	-0.0118	0.0019	T	C	0.2961	1.417e-09	694649
WHRatioBMIAdj_PMID30239722	rs6940894	-0.0161	0.002	A	G	0.6286	2.196e-15	694649
WHRatioBMIAdj_PMID30239722	rs11042716	0.0124	0.002	T	G	0.5481	4.609e-10	694649
WHRatioBMIAdj_PMID30239722	rs17457629	0.0118	0.002	A	T	0.7248	6.411e-09	694649
WHRatioBMIAdj_PMID30239722	rs2057883	0.014	0.0019	C	G	0.3449	7.98e-14	694649
WHRatioBMIAdj_PMID30239722	rs2091150	0.0177	0.0025	T	C	0.1583	5.133e-13	694649
WHRatioBMIAdj_PMID30239722	rs561031158	-0.1786	0.0272	A	G	0.9984	4.914e-11	694649
WHRatioBMIAdj_PMID30239722	rs11057192	-0.0176	0.0021	T	C	0.2187	1.369e-16	694649
WHRatioBMIAdj_PMID30239722	rs308403	-0.0167	0.0021	T	C	0.3183	1.972e-15	694649
WHRatioBMIAdj_PMID30239722	rs10481112	-0.0154	0.0021	T	C	0.6888	3.797e-13	694649
WHRatioBMIAdj_PMID30239722	rs2815537	-0.0122	0.0018	C	G	0.4618	1.101e-11	694649
WHRatioBMIAdj_PMID30239722	rs10887769	-0.0127	0.0022	A	T	0.7123	5.721e-09	694649
WHRatioBMIAdj_PMID30239722	rs2752960	-0.0164	0.0021	A	T	0.3551	2.244e-15	694649
WHRatioBMIAdj_PMID30239722	rs6445556	0.0183	0.0031	A	G	0.8895	5.084e-09	694649
WHRatioBMIAdj_PMID30239722	rs61836347	-0.0151	0.0023	A	G	0.2584	2.109e-11	694649
WHRatioBMIAdj_PMID30239722	rs13038490	-0.0131	0.0021	T	C	0.2216	2.552e-10	694649
WHRatioBMIAdj_PMID30239722	rs71458832	-0.0471	0.0044	T	C	0.0574	9.779e-27	694649
WHRatioBMIAdj_PMID30239722	rs62062770	-0.0177	0.0024	T	C	0.7831	1.297e-13	694649
WHRatioBMIAdj_PMID30239722	rs1975746	0.0128	0.002	A	G	0.6122	2.335e-10	694649
WHRatioBMIAdj_PMID30239722	rs9268975	0.0178	0.0021	A	T	0.7692	2.588e-17	694649
WHRatioBMIAdj_PMID30239722	rs12437696	0.0121	0.002	A	G	0.511	8.499e-10	694649
WHRatioBMIAdj_PMID30239722	rs9264596	-0.0267	0.0021	A	G	0.344	3.628e-38	694649
WHRatioBMIAdj_PMID30239722	rs4656762	-0.0155	0.0023	T	C	0.7649	2.724e-11	694649
WHRatioBMIAdj_PMID30239722	rs257313	0.015	0.0021	A	G	0.6861	1.735e-12	694649
WHRatioBMIAdj_PMID30239722	rs11519441	-0.013	0.002	A	G	0.3829	1.137e-10	694649
WHRatioBMIAdj_PMID30239722	rs2010628	0.0135	0.0023	T	G	0.2143	1.887e-09	694649
WHRatioBMIAdj_PMID30239722	rs753726	0.017	0.0021	T	G	0.3466	1.685e-16	694649
WHRatioBMIAdj_PMID30239722	rs2256583	-0.0145	0.0024	T	C	0.8188	1.849e-09	694649
WHRatioBMIAdj_PMID30239722	rs1254290	0.0117	0.002	A	G	0.7038	2.105e-09	694649
WHRatioBMIAdj_PMID30239722	rs3018561	-0.0163	0.002	A	C	0.6003	7.326e-16	694649
WHRatioBMIAdj_PMID30239722	rs2953805	0.0136	0.002	T	C	0.5307	6.904e-12	694649
WHRatioBMIAdj_PMID30239722	rs11514339	-0.0127	0.002	A	G	0.3784	5.662e-10	694649
WHRatioBMIAdj_PMID30239722	rs3129706	0.0211	0.0027	T	C	0.8321	1.708e-15	694649
WHRatioBMIAdj_PMID30239722	rs2276391	0.0239	0.0021	A	T	0.6469	5.346e-31	694649
WHRatioBMIAdj_PMID30239722	rs917586	-0.0131	0.002	A	T	0.5658	5.112e-11	694649
WHRatioBMIAdj_PMID30239722	rs807810	-0.0138	0.0018	A	G	0.4172	2.861e-14	694649
WHRatioBMIAdj_PMID30239722	rs57066469	0.0162	0.0028	T	C	0.1211	5.31e-09	694649
WHRatioBMIAdj_PMID30239722	rs6601521	-0.0101	0.0017	T	C	0.4287	5.25e-09	694649
WHRatioBMIAdj_PMID30239722	rs6021898	0.0155	0.002	A	G	0.7378	1.066e-14	694649
WHRatioBMIAdj_PMID30239722	rs4840565	-0.0141	0.0022	C	G	0.2855	9.551e-11	694649
WHRatioBMIAdj_PMID30239722	rs57019318	-0.0191	0.0025	T	G	0.2017	8.487e-15	694649
WHRatioBMIAdj_PMID30239722	rs11770446	0.0186	0.0022	A	G	0.7163	1.872e-17	694649
WHRatioBMIAdj_PMID30239722	rs9823697	0.0127	0.0019	A	G	0.667	1.757e-11	694649
WHRatioBMIAdj_PMID30239722	rs4362489	0.0175	0.0021	A	G	0.6364	1.647e-17	694649
WHRatioBMIAdj_PMID30239722	rs3751122	0.0282	0.0033	T	G	0.0806	4.059e-17	694649
WHRatioBMIAdj_PMID30239722	rs11553491	0.0165	0.0025	C	G	0.1596	7.282e-11	694649
WHRatioBMIAdj_PMID30239722	rs10028284	0.0166	0.0026	A	T	0.8219	1.31e-10	694649
WHRatioBMIAdj_PMID30239722	rs3130524	0.0142	0.0022	T	C	0.7203	9.613e-11	694649
WHRatioBMIAdj_PMID30239722	rs2246626	0.0178	0.0018	T	C	0.4109	7.366e-23	694649
WHRatioBMIAdj_PMID30239722	rs2107196	0.0126	0.0021	A	T	0.3	4.709e-09	694649
WHRatioBMIAdj_PMID30239722	rs6090583	0.0249	0.0017	A	G	0.4695	4.493e-47	694649
WHRatioBMIAdj_PMID30239722	rs6585203	-0.0183	0.002	C	G	0.5305	1.286e-20	694649
WHRatioBMIAdj_PMID30239722	rs3132935	0.0161	0.0022	A	G	0.7911	1.583e-13	694649
WHRatioBMIAdj_PMID30239722	rs9568414	0.0219	0.003	T	C	0.1187	4.892e-13	694649
WHRatioBMIAdj_PMID30239722	rs889138	0.0277	0.002	T	C	0.4532	1.791e-44	694649
WHRatioBMIAdj_PMID30239722	rs9264800	-0.0246	0.0042	A	G	0.9155	3.193e-09	694649
WHRatioBMIAdj_PMID30239722	rs9425599	0.0205	0.0029	A	T	0.0961	1.396e-12	694649
WHRatioBMIAdj_PMID30239722	rs3771058	0.021	0.003	A	G	0.777	5.539e-12	694649
WHRatioBMIAdj_PMID30239722	rs2336664	0.0142	0.0019	A	G	0.6349	2.041e-14	694649
WHRatioBMIAdj_PMID30239722	rs4640665	-0.0115	0.0019	A	C	0.3615	5.316e-10	694649
WHRatioBMIAdj_PMID30239722	rs9394949	0.0148	0.002	T	C	0.4053	1.132e-13	694649
WHRatioBMIAdj_PMID30239722	rs2717013	0.0119	0.002	A	G	0.3779	4.181e-09	694649
WHRatioBMIAdj_PMID30239722	rs2814951	-0.0129	0.0021	T	C	0.3377	4.316e-10	694649
WHRatioBMIAdj_PMID30239722	rs72885917	-0.0145	0.0023	A	C	0.761	2.863e-10	694649
WHRatioBMIAdj_PMID30239722	rs11624274	-0.0213	0.002	A	G	0.7094	9.623e-27	694649
WHRatioBMIAdj_PMID30239722	rs9985365	-0.0138	0.0019	A	G	0.3634	1.038e-13	694649
WHRatioBMIAdj_PMID30239722	rs34419349	0.0145	0.002	A	C	0.4487	2.504e-13	694649
WHRatioBMIAdj_PMID30239722	rs9265718	-0.0178	0.0028	A	T	0.8559	2.226e-10	694649
WHRatioBMIAdj_PMID30239722	rs11053357	0.0124	0.002	T	C	0.5837	4.517e-10	694649
WHRatioBMIAdj_PMID30239722	rs7124189	-0.0109	0.0019	T	G	0.6192	5.301e-09	694649
WHRatioBMIAdj_PMID30239722	rs10919416	-0.011	0.0018	T	C	0.6249	1.807e-09	694649
WHRatioBMIAdj_PMID30239722	rs9265961	-0.0278	0.0021	A	G	0.3245	6.997e-40	694649
WHRatioBMIAdj_PMID30239722	rs9888323	-0.0181	0.0018	T	C	0.5529	1.512e-23	694649
WHRatioBMIAdj_PMID30239722	rs6983481	-0.0219	0.0021	T	G	0.2463	1.337e-25	694649
WHRatioBMIAdj_PMID30239722	rs12727503	0.0131	0.0021	T	G	0.7744	6.97e-10	694649
WHRatioBMIAdj_PMID30239722	rs1031077	0.0199	0.0022	T	C	0.211	7.109e-20	694649
WHRatioBMIAdj_PMID30239722	rs1879143	0.0116	0.0019	A	G	0.3456	6.895e-10	694649
WHRatioBMIAdj_PMID30239722	rs17530479	-0.0316	0.0023	T	G	0.1832	4.49e-42	694649
WHRatioBMIAdj_PMID30239722	rs2760217	-0.0111	0.0018	A	G	0.4055	1.229e-09	694649
WHRatioBMIAdj_PMID30239722	rs184017	0.0196	0.0024	T	G	0.7805	1.957e-16	694649
WHRatioBMIAdj_PMID30239722	rs56176106	0.0269	0.002	T	C	0.2684	1.619e-40	694649
WHRatioBMIAdj_PMID30239722	rs2050595	0.0147	0.0018	A	T	0.5143	2.657e-16	694649
WHRatioBMIAdj_PMID30239722	rs7487292	0.0111	0.0019	T	G	0.5563	2.764e-09	694649
WHRatioBMIAdj_PMID30239722	rs379917	0.0206	0.0032	A	G	0.1051	1.477e-10	694649
WHRatioBMIAdj_PMID30239722	rs6577713	0.0129	0.0022	A	C	0.73	7.62e-09	694649
WHRatioBMIAdj_PMID30239722	rs1610612	-0.0161	0.0022	A	G	0.2794	2.463e-13	694649
WHRatioBMIAdj_PMID30239722	rs72856433	0.0247	0.0032	A	G	0.1337	9.07e-15	694649
WHRatioBMIAdj_PMID30239722	rs11996277	-0.0141	0.002	A	G	0.5591	1.219e-12	694649
WHRatioBMIAdj_PMID30239722	rs2109821	0.0128	0.0021	C	G	0.2252	1.76e-09	694649
WHRatioBMIAdj_PMID30239722	rs4072738	-0.0161	0.0019	A	C	0.7018	3.823e-17	694649
WHRatioBMIAdj_PMID30239722	rs2235568	-0.0126	0.0019	T	C	0.3385	2.43e-11	694649
WHRatioBMIAdj_PMID30239722	rs6537285	0.0139	0.002	A	G	0.2805	3.218e-12	694649
WHRatioBMIAdj_PMID30239722	rs13138863	0.0118	0.002	A	T	0.474	2.359e-09	694649
WHRatioBMIAdj_PMID30239722	rs13430665	-0.0193	0.0019	A	C	0.3279	4.426e-24	694649
WHRatioBMIAdj_PMID30239722	rs116353863	-0.0603	0.0086	T	C	0.9869	3.038e-12	694649
WHRatioBMIAdj_PMID30239722	rs41543814	0.02	0.002	T	C	0.4281	7.147e-24	694649
WHRatioBMIAdj_PMID30239722	rs12371016	0.0126	0.002	T	C	0.6179	5.664e-10	694649
WHRatioBMIAdj_PMID30239722	rs1766783	-0.0225	0.0024	A	C	0.1746	2.527e-21	694649
WHRatioBMIAdj_PMID30239722	rs6880798	0.0163	0.0027	A	G	0.8817	1.079e-09	694649
WHRatioBMIAdj_PMID30239722	rs12119837	-0.0238	0.0018	T	C	0.4336	8.96e-40	694649
WHRatioBMIAdj_PMID30239722	rs3118008	-0.0137	0.0022	A	C	0.287	2.464e-10	694649
WHRatioBMIAdj_PMID30239722	rs1630905	-0.0186	0.0023	A	C	0.2225	1.877e-15	694649
WHRatioBMIAdj_PMID30239722	rs1018710	-0.0108	0.0018	T	C	0.4433	2.128e-09	694649
WHRatioBMIAdj_PMID30239722	rs3130661	-0.0252	0.0028	T	C	0.1401	4.915e-19	694649
WHRatioBMIAdj_PMID30239722	rs1291670	0.0239	0.0042	A	C	0.0596	9.536e-09	694649
WHRatioBMIAdj_PMID30239722	rs6999466	0.0112	0.0019	A	G	0.6227	1.76e-09	694649
WHRatioBMIAdj_PMID30239722	rs62062790	0.0178	0.0024	T	C	0.2154	1.195e-13	694649
WHRatioBMIAdj_PMID30239722	rs4465240	0.0107	0.0018	T	C	0.569	3.816e-09	694649
WHRatioBMIAdj_PMID30239722	rs2508000	-0.0182	0.0027	T	C	0.1638	7.456e-12	694649
WHRatioBMIAdj_PMID30239722	rs73984391	0.0153	0.0026	T	G	0.1827	2.322e-09	694649
WHRatioBMIAdj_PMID30239722	rs784715	0.022	0.0036	T	C	0.918	8.459e-10	694649
WHRatioBMIAdj_PMID30239722	rs9268035	-0.0164	0.002	A	G	0.627	7.262e-16	694649
WHRatioBMIAdj_PMID30239722	rs56348524	0.0148	0.002	T	C	0.4307	8.799e-14	694649
WHRatioBMIAdj_PMID30239722	rs2001099	-0.0213	0.0023	C	G	0.167	8.02e-20	694649
WHRatioBMIAdj_PMID30239722	rs17649918	-0.0164	0.0022	A	G	0.7861	4.516e-14	694649
WHRatioBMIAdj_PMID30239722	rs28731356	-0.0121	0.002	A	T	0.6021	2.003e-09	694649
WHRatioBMIAdj_PMID30239722	rs7242873	-0.0242	0.0032	A	G	0.9184	2.548e-14	694649
WHRatioBMIAdj_PMID30239722	rs1967078	0.0184	0.0022	A	G	0.2676	1.693e-16	694649
WHRatioBMIAdj_PMID30239722	rs4475093	0.0149	0.0022	C	G	0.2838	1.041e-11	694649
WHRatioBMIAdj_PMID30239722	rs9492442	-0.0161	0.0019	A	G	0.3163	3.61e-17	694649
WHRatioBMIAdj_PMID30239722	rs3793176	0.0129	0.002	C	G	0.3537	3.342e-11	694649
WHRatioBMIAdj_PMID30239722	rs4841517	-0.0128	0.002	C	G	0.5778	1.463e-10	694649
WHRatioBMIAdj_PMID30239722	rs13281294	-0.0156	0.0027	C	G	0.8657	5.975e-09	694649
WHRatioBMIAdj_PMID30239722	rs72832596	-0.0241	0.003	A	C	0.1064	5.973e-16	694649
WHRatioBMIAdj_PMID30239722	rs9935526	-0.0155	0.0026	A	G	0.1713	3.055e-09	694649
WHRatioBMIAdj_PMID30239722	rs62060834	-0.0178	0.0024	A	T	0.7832	8.123e-14	694649
WHRatioBMIAdj_PMID30239722	rs73999020	0.0305	0.0037	A	G	0.0787	1.394e-16	694649
WHRatioBMIAdj_PMID30239722	rs4849286	0.012	0.0018	A	G	0.594	2.88e-11	694649
WHRatioBMIAdj_PMID30239722	rs3846510	0.0136	0.002	A	C	0.3592	3.08e-11	694649
WHRatioBMIAdj_PMID30239722	rs2517576	-0.0201	0.0024	A	G	0.2138	5.876e-17	694649
WHRatioBMIAdj_PMID30239722	rs2979138	-0.013	0.002	T	C	0.4927	4.187e-11	694649
WHRatioBMIAdj_PMID30239722	rs9562967	0.0216	0.003	T	C	0.1193	8.439e-13	694649
WHRatioBMIAdj_PMID30239722	rs3094625	-0.0289	0.003	A	T	0.1268	1.513e-22	694649
WHRatioBMIAdj_PMID30239722	rs10476086	-0.0144	0.0021	A	G	0.325	9.87e-12	694649
WHRatioBMIAdj_PMID30239722	rs1790097	-0.0197	0.0025	A	G	0.1976	1.944e-15	694649
WHRatioBMIAdj_PMID30239722	rs11155072	-0.0251	0.002	A	G	0.6252	6.077e-35	694649
WHRatioBMIAdj_PMID30239722	rs34365278	0.0129	0.002	A	G	0.3881	2.421e-10	694649
WHRatioBMIAdj_PMID30239722	rs191251309	-0.0348	0.0049	A	C	0.0853	7.409e-13	694649
WHRatioBMIAdj_PMID30239722	rs61953614	-0.0261	0.002	A	G	0.3786	1.383e-37	694649
WHRatioBMIAdj_PMID30239722	rs2661845	0.014	0.0021	T	C	0.6315	1.106e-11	694649
WHRatioBMIAdj_PMID30239722	rs4786503	0.0152	0.0022	T	C	0.2788	5.041e-12	694649
WHRatioBMIAdj_PMID30239722	rs17833947	-0.0261	0.0024	A	C	0.841	1.173e-26	694649
WHRatioBMIAdj_PMID30239722	rs13427967	-0.0279	0.0026	A	C	0.8646	2.55e-26	694649
WHRatioBMIAdj_PMID30239722	rs12684047	-0.0154	0.0024	A	T	0.1914	6.852e-11	694649
WHRatioBMIAdj_PMID30239722	rs10782910	0.0128	0.002	T	C	0.5806	1.189e-10	694649
WHRatioBMIAdj_PMID30239722	rs3448	-0.0158	0.002	T	C	0.2622	9.851e-15	694649
WHRatioBMIAdj_PMID30239722	rs77626873	-0.039	0.006	A	C	0.9725	1.126e-10	694649
WHRatioBMIAdj_PMID30239722	rs4455626	0.0116	0.0018	T	C	0.5461	1.057e-10	694649
WHRatioBMIAdj_PMID30239722	rs3129763	-0.0201	0.0021	A	G	0.1993	1.687e-22	694649
WHRatioBMIAdj_PMID30239722	rs4939846	-0.0137	0.002	A	G	0.7359	1.289e-11	694649
WHRatioBMIAdj_PMID30239722	rs11836164	0.016	0.002	T	C	0.7277	2.639e-16	694649
WHRatioBMIAdj_PMID30239722	rs11774381	0.012	0.002	T	C	0.2575	9.824e-10	694649
WHRatioBMIAdj_PMID30239722	rs2605107	0.0378	0.0019	A	C	0.7012	6.39e-92	694649
WHRatioBMIAdj_PMID30239722	rs2526886	0.0138	0.0021	T	G	0.69	1.006e-10	694649
WHRatioBMIAdj_PMID30239722	rs7628533	-0.0167	0.0029	T	C	0.8879	8.503e-09	694649
WHRatioBMIAdj_PMID30239722	rs2869949	-0.0284	0.002	A	G	0.5249	8.933e-47	694649
WHRatioBMIAdj_PMID30239722	rs2001844	0.0148	0.0017	A	G	0.5527	4.754e-18	694649
WHRatioBMIAdj_PMID30239722	rs12443748	-0.0167	0.0021	T	C	0.6838	2.764e-15	694649
WHRatioBMIAdj_PMID30239722	rs9559780	-0.0138	0.0017	A	G	0.397	2.361e-15	694649
WHRatioBMIAdj_PMID30239722	rs13008935	0.0134	0.0022	A	C	0.2947	5.638e-10	694649
WHRatioBMIAdj_PMID30239722	rs7969031	0.0123	0.002	A	G	0.5835	6.74e-10	694649
WHRatioBMIAdj_PMID30239722	rs9341995	-0.0145	0.002	T	G	0.5316	2.084e-13	694649
WHRatioBMIAdj_PMID30239722	rs62054425	0.0182	0.0024	T	C	0.2171	2.28e-14	694649
WHRatioBMIAdj_PMID30239722	rs2290437	0.0142	0.0023	A	G	0.1779	8.677e-10	694649
WHRatioBMIAdj_PMID30239722	rs7826180	0.0122	0.002	A	G	0.2347	1.729e-09	694649
WHRatioBMIAdj_PMID30239722	rs6446196	-0.0146	0.0019	A	G	0.3532	7.259e-15	694649
WHRatioBMIAdj_PMID30239722	rs1902053	-0.0139	0.0022	A	G	0.2757	2.794e-10	694649
WHRatioBMIAdj_PMID30239722	rs6928086	0.0211	0.002	T	C	0.5381	1.869e-26	694649
WHRatioBMIAdj_PMID30239722	rs10821011	0.0228	0.0026	A	G	0.1793	5.1e-19	694649
WHRatioBMIAdj_PMID30239722	rs910868	0.0117	0.002	C	G	0.2655	4.724e-09	694649
WHRatioBMIAdj_PMID30239722	rs12150628	0.0178	0.0024	T	C	0.2168	8.147e-14	694649
WHRatioBMIAdj_PMID30239722	rs138558275	-0.0184	0.0031	C	G	0.8893	5.271e-09	694649
WHRatioBMIAdj_PMID30239722	rs7832357	-0.0156	0.0019	A	G	0.6367	4.126e-17	694649
WHRatioBMIAdj_PMID30239722	rs1801085	0.0208	0.0031	A	G	0.9059	9.527e-12	694649
WHRatioBMIAdj_PMID30239722	rs9276348	0.0167	0.0021	A	G	0.7795	6.835e-15	694649
WHRatioBMIAdj_PMID30239722	rs9369425	0.021	0.002	A	G	0.7077	1.18e-26	694649
WHRatioBMIAdj_PMID30239722	rs72837826	-0.0241	0.0033	T	G	0.0989	3.02e-13	694649
WHRatioBMIAdj_PMID30239722	rs72812817	-0.0272	0.0022	A	G	0.7067	1.704e-36	694649
WHRatioBMIAdj_PMID30239722	rs62055556	-0.0177	0.0024	T	C	0.7832	1.225e-13	694649
WHRatioBMIAdj_PMID30239722	rs77666565	-0.0247	0.0031	A	G	0.1163	7.861e-16	694649
WHRatioBMIAdj_PMID30239722	rs380654	-0.0135	0.0018	C	G	0.5972	1.159e-13	694649
WHRatioBMIAdj_PMID30239722	rs3129112	-0.0272	0.0031	A	G	0.1126	2.596e-18	694649
WHRatioBMIAdj_PMID30239722	rs206016	0.0206	0.0027	A	G	0.1249	3.301e-14	694649
WHRatioBMIAdj_PMID30239722	rs9275391	0.0134	0.0023	T	C	0.2474	4.018e-09	694649
WHRatioBMIAdj_PMID30239722	rs11133375	-0.0107	0.0018	A	G	0.4913	1.914e-09	694649
WHRatioBMIAdj_PMID30239722	rs72932201	0.0206	0.0029	A	T	0.8593	5.473e-13	694649
WHRatioBMIAdj_PMID30239722	rs1737077	-0.0171	0.0021	T	G	0.2531	2.364e-16	694649
WHRatioBMIAdj_PMID30239722	rs459447	0.0314	0.0026	A	G	0.1747	1.067e-33	694649
WHRatioBMIAdj_PMID30239722	rs1242501	-0.0202	0.0021	A	T	0.7667	1.601e-22	694649
WHRatioBMIAdj_PMID30239722	rs28599796	-0.0133	0.0021	C	G	0.6719	2.595e-10	694649
WHRatioBMIAdj_PMID30239722	rs62319505	-0.0147	0.0024	T	C	0.7791	6.422e-10	694649
WHRatioBMIAdj_PMID30239722	rs12134690	0.0114	0.0019	A	G	0.4103	9.581e-10	694649
WHRatioBMIAdj_PMID30239722	rs4459604	-0.0159	0.0019	T	C	0.6921	3.914e-17	694649
WHRatioBMIAdj_PMID30239722	rs7247929	-0.0127	0.002	T	C	0.4726	1.484e-10	694649
WHRatioBMIAdj_PMID30239722	rs7697420	-0.0172	0.002	T	C	0.7143	9.691e-18	694649
WHRatioBMIAdj_PMID30239722	rs7697249	-0.0148	0.0024	T	C	0.7796	4.774e-10	694649
WHRatioBMIAdj_PMID30239722	rs258138	0.0103	0.0018	A	C	0.5543	8.321e-09	694649
WHRatioBMIAdj_PMID30239722	rs1589395	-0.0124	0.002	T	C	0.3899	9.083e-10	694649
WHRatioBMIAdj_PMID30239722	rs1703982	-0.0117	0.002	A	T	0.4764	3.471e-09	694649
WHRatioBMIAdj_PMID30239722	rs13213986	-0.0255	0.0029	A	T	0.11	2.822e-18	694649
WHRatioBMIAdj_PMID30239722	rs9268106	0.0177	0.0028	A	T	0.8572	3.141e-10	694649
WHRatioBMIAdj_PMID30239722	rs17365498	-0.0114	0.0018	T	C	0.4106	4.001e-10	694649
WHRatioBMIAdj_PMID30239722	rs7109844	-0.0179	0.0019	A	C	0.3404	4.029e-21	694649
WHRatioBMIAdj_PMID30239722	rs2031262	0.0128	0.0018	T	G	0.5068	7.452e-13	694649
WHRatioBMIAdj_PMID30239722	rs17417407	0.0138	0.0023	T	G	0.1705	1.314e-09	694649
WHRatioBMIAdj_PMID30239722	rs2179129	0.0211	0.0017	A	G	0.5763	9.632e-34	694649
WHRatioBMIAdj_PMID30239722	rs6501169	0.0119	0.0021	T	C	0.7493	7.693e-09	694649
WHRatioBMIAdj_PMID30239722	rs7530263	0.0124	0.002	T	G	0.5063	2.852e-10	694649
WHRatioBMIAdj_PMID30239722	rs158404	-0.0151	0.0021	T	C	0.3099	1.18e-12	694649
WHRatioBMIAdj_PMID30239722	rs2072151	-0.0234	0.0025	T	C	0.866	2.647e-20	694649
WHRatioBMIAdj_PMID30239722	rs13146941	-0.0127	0.002	A	G	0.2679	3.735e-10	694649
WHRatioBMIAdj_PMID30239722	rs11636300	0.0152	0.002	A	G	0.6216	7.353e-14	694649
WHRatioBMIAdj_PMID30239722	rs2789754	0.0154	0.0022	T	C	0.7314	4.85e-12	694649
WHRatioBMIAdj_PMID30239722	rs11967472	0.0145	0.002	A	G	0.2685	2.173e-13	694649
WHRatioBMIAdj_PMID30239722	rs1065075	0.0133	0.0021	A	G	0.6913	4.428e-10	694649
WHRatioBMIAdj_PMID30239722	rs999813	-0.0152	0.0017	T	G	0.4472	6.959e-19	694649
WHRatioBMIAdj_PMID30239722	rs9977015	0.0151	0.002	A	G	0.5963	6.123e-14	694649
WHRatioBMIAdj_PMID30239722	rs359475	-0.0127	0.0022	A	G	0.2941	3.998e-09	694649
WHRatioBMIAdj_PMID30239722	rs62061771	0.0179	0.0024	A	G	0.2165	6.386e-14	694649
WHRatioBMIAdj_PMID30239722	rs35617977	0.0179	0.003	T	C	0.1231	2.792e-09	694649
WHRatioBMIAdj_PMID30239722	rs6087704	0.016	0.0018	T	C	0.6271	7.284e-20	694649
WHRatioBMIAdj_PMID30239722	rs12207986	-0.0119	0.002	A	G	0.5228	1.157e-09	694649
WHRatioBMIAdj_PMID30239722	rs964859	-0.0112	0.0019	A	G	0.6887	7.399e-09	694649
WHRatioBMIAdj_PMID30239722	rs4657302	0.0109	0.0019	A	C	0.4089	8.742e-09	694649
WHRatioBMIAdj_PMID30239722	rs2957669	0.012	0.002	C	G	0.5043	1.037e-09	694649
WHRatioBMIAdj_PMID30239722	rs12360854	-0.0126	0.0018	A	T	0.5075	2.45e-12	694649
WHRatioBMIAdj_PMID30239722	rs4625044	-0.0319	0.0049	A	G	0.0416	1.14e-10	694649
WHRatioBMIAdj_PMID30239722	rs9462019	-0.0135	0.0021	T	C	0.3356	7.591e-11	694649
WHRatioBMIAdj_PMID30239722	rs6873771	0.0147	0.0021	C	G	0.3388	1.832e-12	694649
WHRatioBMIAdj_PMID30239722	rs4793266	-0.0186	0.0023	A	G	0.1824	1.565e-15	694649
WHRatioBMIAdj_PMID30239722	rs9668880	-0.0131	0.002	A	C	0.3842	1.086e-10	694649
WHRatioBMIAdj_PMID30239722	rs313740	0.0122	0.0018	A	G	0.4504	1.331e-11	694649
WHRatioBMIAdj_PMID30239722	rs60618359	-0.0147	0.0025	T	G	0.8156	7.448e-09	694649
WHRatioBMIAdj_PMID30239722	rs2747421	-0.0154	0.0021	C	G	0.2513	1.658e-13	694649
WHRatioBMIAdj_PMID30239722	rs34001	-0.0122	0.0018	A	C	0.4118	3.519e-11	694649
WHRatioBMIAdj_PMID30239722	rs9896662	0.0147	0.0023	C	G	0.7559	6.484e-11	694649
WHRatioBMIAdj_PMID30239722	rs11133395	-0.0119	0.002	T	C	0.3672	5.792e-09	694649
WHRatioBMIAdj_PMID30239722	rs73199666	0.0125	0.0021	A	C	0.3283	2.598e-09	694649
WHRatioBMIAdj_PMID30239722	rs6904762	0.014	0.0019	A	G	0.6868	4.816e-13	694649
WHRatioBMIAdj_PMID30239722	rs12591294	-0.0199	0.0022	T	C	0.7849	2.736e-20	694649
WHRatioBMIAdj_PMID30239722	rs9271528	-0.0203	0.0024	T	C	0.2256	1.118e-17	694649
WHRatioBMIAdj_PMID30239722	rs1977510	0.0137	0.0022	T	C	0.734	9.158e-10	694649
WHRatioBMIAdj_PMID30239722	rs17074568	-0.0472	0.0051	A	C	0.0399	1.326e-20	694649
WHRatioBMIAdj_PMID30239722	rs7967634	-0.0117	0.0018	C	G	0.3989	2.212e-10	694649
WHRatioBMIAdj_PMID30239722	rs17654016	-0.0169	0.0022	T	C	0.7846	1.04e-14	694649
WHRatioBMIAdj_PMID30239722	rs2657442	0.0116	0.0018	A	G	0.5856	1.216e-10	694649
WHRatioBMIAdj_PMID30239722	rs113377229	-0.0119	0.002	T	C	0.6102	4.562e-09	694649
WHRatioBMIAdj_PMID30239722	rs10880644	-0.0115	0.0018	A	G	0.4833	2.193e-10	694649
WHRatioBMIAdj_PMID30239722	rs1526748	-0.0168	0.0018	A	G	0.5169	4.486e-21	694649
WHRatioBMIAdj_PMID30239722	rs1018433	0.0208	0.0021	A	T	0.7752	1.791e-22	694649
WHRatioBMIAdj_PMID30239722	rs4924750	0.0143	0.002	C	G	0.7034	3.957e-13	694649
WHRatioBMIAdj_PMID30239722	rs6601599	-0.0157	0.002	A	G	0.5011	2.044e-15	694649
WHRatioBMIAdj_PMID30239722	rs62061823	0.0178	0.0024	T	C	0.2172	1.045e-13	694649
WHRatioBMIAdj_PMID30239722	rs6908927	-0.0193	0.0021	A	G	0.2318	6.503e-20	694649
WHRatioBMIAdj_PMID30239722	rs11076833	-0.0162	0.0021	A	C	0.6795	1.046e-14	694649
WHRatioBMIAdj_PMID30239722	rs4820189	0.0145	0.0019	A	G	0.3574	5.282e-15	694649
WHRatioBMIAdj_PMID30239722	rs10514879	0.0167	0.0022	T	C	0.2152	1.365e-14	694649
WHRatioBMIAdj_PMID30239722	rs34062580	-0.0214	0.003	A	G	0.1278	4.567e-13	694649
WHRatioBMIAdj_PMID30239722	rs35043843	0.0136	0.0023	T	G	0.7573	3.304e-09	694649
WHRatioBMIAdj_PMID30239722	rs11634689	-0.0246	0.0029	T	C	0.8717	6.942e-17	694649
WHRatioBMIAdj_PMID30239722	rs2712270	0.0207	0.0027	A	G	0.1225	1.313e-14	694649
WHRatioBMIAdj_PMID30239722	rs1394821	0.0149	0.0022	A	T	0.262	3.544e-11	694649
WHRatioBMIAdj_PMID30239722	rs11765899	0.0143	0.0021	T	C	0.3391	6.234e-12	694649
WHRatioBMIAdj_PMID30239722	rs6968233	0.013	0.002	A	G	0.4289	6.46e-11	694649
WHRatioBMIAdj_PMID30239722	rs872590	-0.014	0.0019	A	C	0.3528	6.373e-14	694649
WHRatioBMIAdj_PMID30239722	rs11199752	-0.023	0.0031	T	C	0.8914	1.022e-13	694649
WHRatioBMIAdj_PMID30239722	rs67690608	0.0342	0.0049	T	C	0.0418	3.464e-12	694649
WHRatioBMIAdj_PMID30239722	rs4074822	0.012	0.0021	C	G	0.3704	6.232e-09	694649
WHRatioBMIAdj_PMID30239722	rs8311	0.0196	0.0019	A	C	0.3141	1.052e-23	694649
WHRatioBMIAdj_PMID30239722	rs80010427	0.014	0.0023	A	G	0.2324	2.461e-09	694649
WHRatioBMIAdj_PMID30239722	rs2116094	0.0139	0.002	T	C	0.5997	7.54e-12	694649
WHRatioBMIAdj_PMID30239722	rs525586	0.0151	0.0021	T	G	0.7535	1.684e-13	694649
WHRatioBMIAdj_PMID30239722	rs35981630	-0.0255	0.0032	A	G	0.1099	8.871e-16	694649
WHRatioBMIAdj_PMID30239722	rs1793895	-0.0187	0.0021	T	G	0.2392	1.477e-18	694649
WHRatioBMIAdj_PMID30239722	rs66864335	-0.016	0.0024	A	G	0.2211	1.921e-11	694649
WHRatioBMIAdj_PMID30239722	rs35385158	0.0146	0.0021	A	T	0.3387	2.56e-12	694649
WHRatioBMIAdj_PMID30239722	rs533076	0.0146	0.002	T	C	0.6405	5.556e-13	694649
WHRatioBMIAdj_PMID30239722	rs146677327	0.0622	0.0101	T	C	0.0103	6.456e-10	694649
WHRatioBMIAdj_PMID30239722	rs1150757	-0.0308	0.003	A	G	0.1241	4.963e-25	694649
WHRatioBMIAdj_PMID30239722	rs11161687	0.0114	0.0018	T	C	0.5823	2.697e-10	694649
WHRatioBMIAdj_PMID30239722	rs11514062	0.0123	0.002	A	C	0.5989	8.963e-10	694649
WHRatioBMIAdj_PMID30239722	rs1125063	0.0141	0.002	C	G	0.2755	9.217e-13	694649
WHRatioBMIAdj_PMID30239722	rs2030690	-0.0121	0.0021	A	G	0.7561	5.101e-09	694649
WHRatioBMIAdj_PMID30239722	rs494074	0.0116	0.0018	C	G	0.5021	9.93e-11	694649
WHRatioBMIAdj_PMID30239722	rs2022478	-0.0211	0.0018	T	C	0.5017	1.101e-31	694649
WHRatioBMIAdj_PMID30239722	rs34794	-0.0157	0.0022	A	T	0.2949	3.291e-13	694649
WHRatioBMIAdj_PMID30239722	rs7853	0.0142	0.002	A	G	0.5559	8.893e-13	694649
WHRatioBMIAdj_PMID30239722	rs10424243	-0.0311	0.0025	A	G	0.1883	8.047e-35	694649
WHRatioBMIAdj_PMID30239722	rs6934200	-0.0164	0.002	T	C	0.6267	5.973e-16	694649
WHRatioBMIAdj_PMID30239722	rs28367631	0.0155	0.0022	T	C	0.2924	7.858e-13	694649
WHRatioBMIAdj_PMID30239722	rs11484825	0.0154	0.0023	A	G	0.2367	3.054e-11	694649
WHRatioBMIAdj_PMID30239722	rs34319640	-0.0141	0.002	A	G	0.4579	1.362e-12	694649
WHRatioBMIAdj_PMID30239722	rs11650499	-0.0124	0.002	A	G	0.4569	4.23e-10	694649
WHRatioBMIAdj_PMID30239722	rs35406919	-0.0119	0.002	A	G	0.5235	1.994e-09	694649
WHRatioBMIAdj_PMID30239722	rs540639	-0.0165	0.002	T	G	0.6223	3.802e-16	694649
WHRatioBMIAdj_PMID30239722	rs2431530	-0.0136	0.0021	T	C	0.3659	3.79e-11	694649
WHRatioBMIAdj_PMID30239722	rs12549058	-0.0346	0.0034	T	G	0.9367	2.727e-24	694649
WHRatioBMIAdj_PMID30239722	rs1044821	0.0183	0.002	T	C	0.2752	4.563e-20	694649
WHRatioBMIAdj_PMID30239722	rs6703646	-0.0133	0.0022	A	T	0.7825	6.983e-10	694649
WHRatioBMIAdj_PMID30239722	rs61640919	0.0159	0.002	T	C	0.6306	7.476e-15	694649
WHRatioBMIAdj_PMID30239722	rs7184253	0.0275	0.0039	T	C	0.9468	1.339e-12	694649
WHRatioBMIAdj_PMID30239722	rs1930944	-0.0207	0.0018	T	C	0.5012	1.245e-30	694649
WHRatioBMIAdj_PMID30239722	rs696452	0.0108	0.0019	T	C	0.3534	8.238e-09	694649
WHRatioBMIAdj_PMID30239722	rs9275690	-0.0172	0.0022	A	G	0.2108	3.206e-15	694649
WHRatioBMIAdj_PMID30239722	rs1008135	-0.0144	0.0021	A	G	0.6801	7.1e-12	694649
WHRatioBMIAdj_PMID30239722	rs36059156	-0.013	0.0022	A	G	0.2816	4.353e-09	694649
WHRatioBMIAdj_PMID30239722	rs10930140	0.0157	0.002	T	G	0.447	1.851e-15	694649
WHRatioBMIAdj_PMID30239722	rs9268213	0.0223	0.0023	A	G	0.7709	1.803e-21	694649
WHRatioBMIAdj_PMID30239722	rs7976319	0.027	0.0019	A	G	0.6611	6.375e-46	694649
WHRatioBMIAdj_PMID30239722	rs6913301	-0.013	0.0022	A	G	0.7163	2.618e-09	694649
WHRatioBMIAdj_PMID30239722	rs569919	-0.0135	0.0019	T	C	0.2772	1.322e-12	694649
WHRatioBMIAdj_PMID30239722	rs11231693	0.0387	0.0036	A	G	0.0555	2.319e-26	694649
WHRatioBMIAdj_PMID30239722	rs769449	-0.0234	0.0028	A	G	0.1067	1.348e-16	694649
WHRatioBMIAdj_PMID30239722	rs34182437	0.0165	0.0021	T	C	0.3162	6.363e-15	694649
WHRatioBMIAdj_PMID30239722	rs1264333	-0.0143	0.0018	T	C	0.6609	1.123e-15	694649
WHRatioBMIAdj_PMID30239722	rs4652173	-0.0106	0.0018	T	C	0.4452	4.953e-09	694649
WHRatioBMIAdj_PMID30239722	rs9401882	0.0107	0.0018	A	G	0.55	2.249e-09	694649
WHRatioBMIAdj_PMID30239722	rs34702521	-0.0194	0.0031	A	C	0.1168	3.003e-10	694649
WHRatioBMIAdj_PMID30239722	rs75046825	-0.097	0.011	A	G	0.991	1.431e-18	694649
WHRatioBMIAdj_PMID30239722	rs9268840	-0.019	0.0023	T	C	0.2511	6.943e-17	694649
WHRatioBMIAdj_PMID30239722	rs6889007	0.0128	0.0019	T	C	0.6736	2.34e-11	694649
WHRatioBMIAdj_PMID30239722	rs13058535	0.0188	0.003	A	G	0.1214	5.363e-10	694649
WHRatioBMIAdj_PMID30239722	rs13068313	-0.0162	0.002	A	G	0.2516	4.18e-16	694649
WHRatioBMIAdj_PMID30239722	rs1848546	0.0166	0.002	T	G	0.5346	3.313e-17	694649
WHRatioBMIAdj_PMID30239722	rs1797880	-0.0131	0.002	A	C	0.4933	3.006e-11	694649
WHRatioBMIAdj_PMID30239722	rs3129945	-0.0203	0.0022	A	G	0.1878	2.146e-20	694649
WHRatioBMIAdj_PMID30239722	rs2087319	-0.0143	0.0021	A	C	0.2417	6.52e-12	694649
WHRatioBMIAdj_PMID30239722	rs6689250	-0.0339	0.0023	T	C	0.2509	1.623e-50	694649
WHRatioBMIAdj_PMID30239722	rs12753359	0.0115	0.0019	T	C	0.348	5.663e-10	694649
WHRatioBMIAdj_PMID30239722	rs4889326	-0.0133	0.0021	T	C	0.231	5.598e-10	694649
WHRatioBMIAdj_PMID30239722	rs9265949	-0.0311	0.0029	T	C	0.1375	1.239e-27	694649
WHRatioBMIAdj_PMID30239722	rs76407752	-0.0324	0.0055	T	G	0.9655	2.926e-09	694649
WHRatioBMIAdj_PMID30239722	rs650330	-0.0219	0.0025	A	G	0.1893	3.285e-18	694649
WHRatioBMIAdj_PMID30239722	rs355853	0.0225	0.0024	T	C	0.7224	3.393e-21	694649
WHRatioBMIAdj_PMID30239722	rs113392940	0.0193	0.0023	T	G	0.2511	3.242e-17	694649
WHRatioBMIAdj_PMID30239722	rs3094176	-0.0216	0.0025	A	G	0.1899	4.157e-18	694649
WHRatioBMIAdj_PMID30239722	rs3856523	0.0106	0.0018	A	G	0.5762	5.426e-09	694649
WHRatioBMIAdj_PMID30239722	rs10463416	0.0137	0.0018	A	G	0.3589	9.284e-14	694649
WHRatioBMIAdj_PMID30239722	rs56319243	0.0135	0.0022	T	G	0.7072	5.668e-10	694649
WHRatioBMIAdj_PMID30239722	rs2963486	-0.012	0.002	A	T	0.6207	4.708e-09	694649
WHRatioBMIAdj_PMID30239722	rs10418331	0.0137	0.0024	A	G	0.777	5.975e-09	694649
WHRatioBMIAdj_PMID30239722	rs11883928	0.0153	0.0024	T	C	0.2273	7.745e-11	694649
WHRatioBMIAdj_PMID30239722	rs4645916	0.0235	0.0029	T	C	0.8651	4.484e-16	694649
WHRatioBMIAdj_PMID30239722	rs34932002	-0.0141	0.0023	T	C	0.2678	4.87e-10	694649
WHRatioBMIAdj_PMID30239722	rs6658479	0.0238	0.0019	T	C	0.3604	6.163e-37	694649
WHRatioBMIAdj_PMID30239722	rs236546	0.0151	0.002	A	T	0.4189	6.534e-14	694649
WHRatioBMIAdj_PMID30239722	rs187785448	0.0236	0.0029	T	C	0.1781	1.195e-16	694649
WHRatioBMIAdj_PMID30239722	rs2625981	0.0221	0.0029	C	G	0.866	1.064e-14	694649
WHRatioBMIAdj_PMID30239722	rs11776035	-0.0116	0.002	T	C	0.6036	8.605e-09	694649
WHRatioBMIAdj_PMID30239722	rs17564829	-0.0177	0.0024	T	C	0.7832	1.233e-13	694649
WHRatioBMIAdj_PMID30239722	rs9275515	-0.0235	0.002	T	C	0.4211	4.223e-32	694649
WHRatioBMIAdj_PMID30239722	rs7752448	0.0188	0.0027	A	G	0.875	5.336e-12	694649
WHRatioBMIAdj_PMID30239722	rs7642605	0.0148	0.0023	T	C	0.1758	2.377e-10	694649
WHRatioBMIAdj_PMID30239722	rs4362930	-0.0137	0.0018	T	C	0.6408	1.358e-13	694649
WHRatioBMIAdj_PMID30239722	rs17564493	0.0164	0.0022	T	C	0.2139	4.534e-14	694649
WHRatioBMIAdj_PMID30239722	rs4536097	0.0108	0.0019	T	C	0.6539	9.877e-09	694649
WHRatioBMIAdj_PMID30239722	rs6488218	0.0121	0.002	T	C	0.5872	1.604e-09	694649
WHRatioBMIAdj_PMID30239722	rs1094208	0.0147	0.0022	A	G	0.2966	1.128e-11	694649
WHRatioBMIAdj_PMID30239722	rs10980775	0.0162	0.002	A	C	0.5605	5.895e-16	694649
WHRatioBMIAdj_PMID30239722	rs4484929	0.0124	0.002	A	G	0.4204	4.483e-10	694649
WHRatioBMIAdj_PMID30239722	rs213937	-0.013	0.002	T	C	0.5874	5.607e-11	694649
WHRatioBMIAdj_PMID30239722	rs2957122	-0.0162	0.002	C	G	0.5994	8.118e-16	694649
WHRatioBMIAdj_PMID30239722	rs1634748	-0.0174	0.0028	T	C	0.854	4.709e-10	694649
WHRatioBMIAdj_PMID30239722	rs10863454	0.0118	0.002	A	G	0.4596	2.263e-09	694649
WHRatioBMIAdj_PMID30239722	rs11651760	-0.0174	0.0023	A	G	0.1919	1.588e-14	694649
WHRatioBMIAdj_PMID30239722	rs496055	-0.0195	0.0023	T	G	0.7497	1.274e-17	694649
WHRatioBMIAdj_PMID30239722	rs2844599	0.0173	0.0026	C	G	0.1437	2.212e-11	694649
WHRatioBMIAdj_PMID30239722	rs9647179	-0.0171	0.0025	T	C	0.1917	1.275e-11	694649
WHRatioBMIAdj_PMID30239722	rs11972122	-0.0168	0.002	C	G	0.4975	1.15e-17	694649
WHRatioBMIAdj_PMID30239722	rs9273007	0.021	0.0023	T	C	0.2862	4.275e-20	694649
WHRatioBMIAdj_PMID30239722	rs76924476	-0.0176	0.0024	T	C	0.7824	1.746e-13	694649
WHRatioBMIAdj_PMID30239722	rs12751546	0.0202	0.0025	C	G	0.1887	1.223e-15	694649
WHRatioBMIAdj_PMID30239722	rs2280777	-0.0118	0.0018	T	C	0.5504	5.024e-11	694649
WHRatioBMIAdj_PMID30239722	rs428685	0.0138	0.0017	T	C	0.478	5.881e-16	694649
WHRatioBMIAdj_PMID30239722	rs4372964	-0.0148	0.002	T	C	0.4325	1.34e-13	694649
WHRatioBMIAdj_PMID30239722	rs7029939	0.0128	0.0022	C	G	0.7195	4.476e-09	694649
WHRatioBMIAdj_PMID30239722	rs6988186	0.0107	0.0018	T	C	0.5737	3.922e-09	694649
WHRatioBMIAdj_PMID30239722	rs11514040	-0.0125	0.002	A	G	0.3791	7.893e-10	694649
WHRatioBMIAdj_PMID30239722	rs2892870	-0.0148	0.0025	A	G	0.8519	6.05e-09	694649
WHRatioBMIAdj_PMID30239722	rs2437819	0.0143	0.002	T	G	0.6848	2.795e-13	694649
WHRatioBMIAdj_PMID30239722	rs113883411	0.0146	0.0025	A	C	0.191	6.856e-09	694649
WHRatioBMIAdj_PMID30239722	rs7091593	-0.0196	0.0031	A	T	0.8857	3.515e-10	694649
WHRatioBMIAdj_PMID30239722	rs10262483	0.0308	0.0023	A	T	0.1759	8.442e-40	694649
WHRatioBMIAdj_PMID30239722	rs313744	0.0129	0.002	A	G	0.4448	7.331e-11	694649
WHRatioBMIAdj_PMID30239722	rs2584613	-0.0126	0.0021	C	G	0.6717	2.039e-09	694649
WHRatioBMIAdj_PMID30239722	rs8111397	-0.0124	0.0021	T	C	0.2204	5.735e-09	694649
WHRatioBMIAdj_PMID30239722	rs9491706	-0.0386	0.0018	C	G	0.4713	1.73e-102	694649
WHRatioBMIAdj_PMID30239722	rs62057147	0.0176	0.0024	A	G	0.2175	1.487e-13	694649
WHRatioBMIAdj_PMID30239722	rs17690987	-0.0178	0.0024	T	C	0.7833	1.003e-13	694649
WHRatioBMIAdj_PMID30239722	rs2236341	-0.012	0.0019	T	C	0.3319	2.294e-10	694649
WHRatioBMIAdj_PMID30239722	rs562009	0.0122	0.0021	T	C	0.336	4.672e-09	694649
WHRatioBMIAdj_PMID30239722	rs10846553	0.0116	0.0019	C	G	0.3857	9.105e-10	694649
WHRatioBMIAdj_PMID30239722	rs144033177	-0.0526	0.0083	A	C	0.9848	2.209e-10	694649
WHRatioBMIAdj_PMID30239722	rs140953793	0.058	0.0076	C	G	0.9813	1.505e-14	694649
WHRatioBMIAdj_PMID30239722	rs11751198	0.0317	0.0044	A	G	0.0407	1.048e-12	694649
WHRatioBMIAdj_PMID30239722	rs9922085	-0.0276	0.0039	C	G	0.0531	1.126e-12	694649
WHRatioBMIAdj_PMID30239722	rs2474946	-0.012	0.002	T	C	0.3129	7.696e-10	694649
WHRatioBMIAdj_PMID30239722	rs36034627	-0.0165	0.0025	T	G	0.2022	1.862e-11	694649
WHRatioBMIAdj_PMID30239722	rs6702378	-0.0108	0.0018	T	G	0.466	2.077e-09	694649
WHRatioBMIAdj_PMID30239722	rs9472144	-0.0187	0.0021	T	C	0.2332	1.71e-18	694649
WHRatioBMIAdj_PMID30239722	rs790939	0.0253	0.0037	A	T	0.0625	4.78e-12	694649
WHRatioBMIAdj_PMID30239722	rs698579	-0.0193	0.0019	T	G	0.3294	9.672e-24	694649
WHRatioBMIAdj_PMID30239722	rs7756426	0.0146	0.0023	A	G	0.2315	3.447e-10	694649
WHRatioBMIAdj_PMID30239722	rs3130331	-0.0228	0.0024	T	C	0.2239	4.595e-22	694649
WHRatioBMIAdj_PMID30239722	rs74944644	-0.018	0.0024	T	C	0.7876	1.031e-13	694649
WHRatioBMIAdj_PMID30239722	rs9491699	0.0351	0.0017	T	C	0.485	4.32e-94	694649
WHRatioBMIAdj_PMID30239722	rs3904998	0.0122	0.0021	T	C	0.8012	6.117e-09	694649
WHRatioBMIAdj_PMID30239722	rs13217620	-0.0239	0.003	T	C	0.1029	2.495e-15	694649
WHRatioBMIAdj_PMID30239722	rs2092344	-0.0171	0.0028	C	G	0.1397	1.878e-09	694649
WHRatioBMIAdj_PMID30239722	rs1110448	0.0133	0.0022	T	C	0.7343	2.346e-09	694649
WHRatioBMIAdj_PMID30239722	rs6984115	-0.0121	0.002	A	C	0.6209	3.088e-09	694649
WHRatioBMIAdj_PMID30239722	rs1544866	-0.0109	0.0019	T	G	0.3479	6.174e-09	694649
WHRatioBMIAdj_PMID30239722	rs17653889	-0.0167	0.0022	A	T	0.7861	1.651e-14	694649
WHRatioBMIAdj_PMID30239722	rs6142378	0.0147	0.002	A	T	0.6193	4.609e-13	694649
WHRatioBMIAdj_PMID30239722	rs6063044	0.0193	0.0018	A	G	0.5536	1.531e-26	694649
WHRatioBMIAdj_PMID30239722	rs11611852	-0.0167	0.0024	A	G	0.1747	6.244e-12	694649
WHRatioBMIAdj_PMID30239722	rs1441180	-0.0122	0.0021	A	G	0.659	4.152e-09	694649
WHRatioBMIAdj_PMID30239722	rs78351440	-0.0365	0.0053	A	C	0.0363	5.656e-12	694649
WHRatioBMIAdj_PMID30239722	rs117857810	0.0182	0.0029	A	T	0.1365	2.993e-10	694649
WHRatioBMIAdj_PMID30239722	rs9275579	0.0155	0.0024	A	T	0.2265	4.51e-11	694649
WHRatioBMIAdj_PMID30239722	rs9264749	0.0189	0.0027	T	C	0.8449	4.127e-12	694649
WHRatioBMIAdj_PMID30239722	rs12909153	-0.0109	0.0018	C	G	0.4045	2.979e-09	694649
WHRatioBMIAdj_PMID30239722	rs75212171	-0.0646	0.0078	T	C	0.9839	1.721e-16	694649
WHRatioBMIAdj_PMID30239722	rs78846455	0.027	0.0039	C	G	0.0683	6.106e-12	694649
WHRatioBMIAdj_PMID30239722	rs804262	-0.0123	0.002	T	C	0.3962	9.437e-10	694649
WHRatioBMIAdj_PMID30239722	rs142183293	-0.0604	0.0098	A	G	0.0112	6.168e-10	694649
WHRatioBMIAdj_PMID30239722	rs6478851	0.0123	0.002	A	G	0.25	1.751e-09	694649
WHRatioBMIAdj_PMID30239722	rs4132932	0.0176	0.0025	T	C	0.1979	1.414e-12	694649
WHRatioBMIAdj_PMID30239722	rs13279067	-0.0124	0.0018	A	G	0.4129	1.386e-11	694649
WHRatioBMIAdj_PMID30239722	rs9385532	-0.0163	0.0019	T	C	0.3405	3.899e-18	694649
WHRatioBMIAdj_PMID30239722	rs451819	-0.011	0.0018	A	G	0.43	1.393e-09	694649
WHRatioBMIAdj_PMID30239722	rs4960242	0.0179	0.002	T	C	0.2707	1.285e-18	694649
WHRatioBMIAdj_PMID30239722	rs7962021	-0.0129	0.0018	A	C	0.3951	3.359e-12	694649
WHRatioBMIAdj_PMID30239722	rs111753823	0.0184	0.0032	A	C	0.1069	8.268e-09	694649
WHRatioBMIAdj_PMID30239722	rs7488438	-0.0131	0.002	T	G	0.3836	1.056e-10	694649
WHRatioBMIAdj_PMID30239722	rs72742676	-0.0241	0.0032	T	C	0.8956	1.127e-13	694649
WHRatioBMIAdj_PMID30239722	rs10953470	-0.015	0.0019	T	G	0.6755	2.102e-15	694649
WHRatioBMIAdj_PMID30239722	rs62260741	-0.0138	0.002	T	C	0.3936	1.182e-11	694649
WHRatioBMIAdj_PMID30239722	rs9269878	0.0163	0.0026	C	G	0.7719	3.289e-10	694649
WHRatioBMIAdj_PMID30239722	rs3087866	-0.0208	0.0021	T	C	0.2347	1.682e-22	694649
WHRatioBMIAdj_PMID30239722	rs72845046	-0.0262	0.0031	A	T	0.1099	6.772e-17	694649
WHRatioBMIAdj_PMID30239722	rs7805374	0.014	0.0018	T	G	0.5709	1.261e-14	694649
WHRatioBMIAdj_PMID30239722	rs9568404	0.0189	0.0028	T	C	0.1193	9.277e-12	694649
WHRatioBMIAdj_PMID30239722	rs267544	-0.0127	0.002	A	G	0.4097	2.151e-10	694649
WHRatioBMIAdj_PMID30239722	rs10846486	0.0179	0.0022	A	G	0.7807	1.116e-16	694649
WHRatioBMIAdj_PMID30239722	rs878659	0.0134	0.0018	A	G	0.5913	1.178e-13	694649
WHRatioBMIAdj_PMID30239722	rs12478671	-0.0116	0.002	T	C	0.5676	4.374e-09	694649
WHRatioBMIAdj_PMID30239722	rs73024299	0.0355	0.0028	A	G	0.8602	9.571e-36	694649
WHRatioBMIAdj_PMID30239722	rs4793397	-0.0115	0.0018	T	C	0.4734	2.403e-10	694649
WHRatioBMIAdj_PMID30239722	rs6904620	0.0135	0.0022	T	C	0.7358	1.552e-09	694649
WHRatioBMIAdj_PMID30239722	rs12510044	0.0131	0.0018	C	G	0.4386	3.403e-13	694649
WHRatioBMIAdj_PMID30239722	rs2240921	-0.02	0.0028	T	C	0.1123	1.639e-12	694649
WHRatioBMIAdj_PMID30239722	rs2523661	0.015	0.0023	A	G	0.2413	5.312e-11	694649
WHRatioBMIAdj_PMID30239722	rs11710434	-0.0155	0.0021	T	C	0.2617	5.301e-14	694649
WHRatioBMIAdj_PMID30239722	rs2524142	-0.0276	0.002	C	G	0.309	1.272e-44	694649
WHRatioBMIAdj_PMID30239722	rs13718	0.0177	0.0022	A	G	0.7649	2.591e-16	694649
WHRatioBMIAdj_PMID30239722	rs1380104	0.0126	0.0019	A	C	0.2859	4.307e-11	694649
WHRatioBMIAdj_PMID30239722	rs439738	-0.0153	0.0026	C	G	0.8276	4.7e-09	694649
WHRatioBMIAdj_PMID30239722	rs35344500	0.0179	0.0023	A	C	0.7633	1.189e-14	694649
WHRatioBMIAdj_PMID30239722	rs11967852	-0.0144	0.0024	T	G	0.2143	2.106e-09	694649
WHRatioBMIAdj_PMID30239722	rs34031674	0.0127	0.002	C	G	0.435	2.365e-10	694649
WHRatioBMIAdj_PMID30239722	rs5762906	-0.0483	0.0046	T	C	0.956	1.305e-25	694649
WHRatioBMIAdj_PMID30239722	rs10851867	0.0122	0.0021	A	G	0.6395	2.985e-09	694649
WHRatioBMIAdj_PMID30239722	rs138436155	0.0395	0.0052	C	G	0.0407	2.727e-14	694649
WHRatioBMIAdj_PMID30239722	rs144397126	-0.0607	0.0081	A	C	0.9845	8.211e-14	694649
WHRatioBMIAdj_PMID30239722	rs17155009	-0.0147	0.002	T	C	0.3016	5.743e-14	694649
WHRatioBMIAdj_PMID30239722	rs11554014	0.0416	0.0067	T	C	0.9768	6.76e-10	694649
WHRatioBMIAdj_PMID30239722	rs11246300	-0.0127	0.0022	T	C	0.2092	9.726e-09	694649
WHRatioBMIAdj_PMID30239722	rs318753	0.0117	0.002	T	C	0.5517	4.12e-09	694649
WHRatioBMIAdj_PMID30239722	rs7955904	-0.0257	0.0034	T	G	0.0777	3.761e-14	694649
WHRatioBMIAdj_PMID30239722	rs7768189	0.0131	0.0021	A	G	0.6632	2.274e-10	694649
WHRatioBMIAdj_PMID30239722	rs10091841	-0.012	0.002	T	G	0.5073	1.339e-09	694649
WHRatioBMIAdj_PMID30239722	rs4909609	-0.0117	0.0019	T	C	0.6427	4.038e-10	694649
WHRatioBMIAdj_PMID30239722	rs4279078	0.0219	0.0027	A	G	0.1089	1.666e-16	694649
WHRatioBMIAdj_PMID30239722	rs9864898	0.0188	0.0024	T	C	0.1564	1.505e-15	694649
WHRatioBMIAdj_PMID30239722	rs2717025	0.0112	0.0018	T	G	0.3655	1.352e-09	694649
WHRatioBMIAdj_PMID30239722	rs4535794	-0.0148	0.002	A	G	0.4287	1.515e-13	694649
WHRatioBMIAdj_PMID30239722	rs9844078	0.0108	0.0018	A	G	0.3904	3.524e-09	694649
WHRatioBMIAdj_PMID30239722	rs1965843	-0.0139	0.0022	A	G	0.7301	4.188e-10	694649
WHRatioBMIAdj_PMID30239722	rs56298110	-0.0182	0.0024	A	G	0.7829	2.405e-14	694649
WHRatioBMIAdj_PMID30239722	rs17689471	-0.0164	0.0022	T	C	0.7862	4.923e-14	694649
WHRatioBMIAdj_PMID30239722	rs7328789	0.0162	0.002	A	G	0.489	2.761e-16	694649
WHRatioBMIAdj_PMID30239722	rs6843104	0.0139	0.0022	A	G	0.2707	4.804e-10	694649
WHRatioBMIAdj_PMID30239722	rs61889798	0.0133	0.0021	T	C	0.3575	1.02e-10	694649
WHRatioBMIAdj_PMID30239722	rs3106352	0.0184	0.0021	C	G	0.6546	4.54e-19	694649
WHRatioBMIAdj_PMID30239722	rs12127088	0.0293	0.0025	A	C	0.8539	5.67e-32	694649
WHRatioBMIAdj_PMID30239722	rs34283254	0.0178	0.0024	A	C	0.2166	9.332e-14	694649
WHRatioBMIAdj_PMID30239722	rs56693020	-0.0175	0.0027	A	C	0.1641	4.065e-11	694649
WHRatioBMIAdj_PMID30239722	rs2095778	0.0118	0.0018	A	G	0.5891	1.432e-10	694649
WHRatioBMIAdj_PMID30239722	rs2671591	0.0114	0.0018	T	C	0.56	3.832e-10	694649
WHRatioBMIAdj_PMID30239722	rs26818	0.0149	0.002	T	C	0.7003	2.713e-14	694649
WHRatioBMIAdj_PMID30239722	rs307595	0.0121	0.0021	A	G	0.2495	3.813e-09	694649
WHRatioBMIAdj_PMID30239722	rs10107661	-0.0162	0.0026	A	G	0.1822	2.634e-10	694649
WHRatioBMIAdj_PMID30239722	rs7522692	-0.0216	0.0021	A	G	0.7744	7.848e-26	694649
WHRatioBMIAdj_PMID30239722	rs9521718	-0.0139	0.0018	T	C	0.397	2.618e-15	694649
WHRatioBMIAdj_PMID30239722	rs115036562	-0.0267	0.0044	A	G	0.0541	1.003e-09	694649
WHRatioBMIAdj_PMID30239722	rs9275555	0.0162	0.0021	T	C	0.2372	2.681e-14	694649
WHRatioBMIAdj_PMID30239722	rs3094066	-0.0255	0.0027	T	C	0.131	5.865e-21	694649
WHRatioBMIAdj_PMID30239722	rs11713601	0.0124	0.002	A	G	0.5969	6.429e-10	694649
WHRatioBMIAdj_PMID30239722	rs13019266	0.011	0.0019	T	C	0.32	9.578e-09	694649
WHRatioBMIAdj_PMID30239722	rs112186825	0.0205	0.0033	T	C	0.102	3.262e-10	694649
WHRatioBMIAdj_PMID30239722	rs35797	-0.0107	0.0019	T	C	0.3759	8.272e-09	694649
WHRatioBMIAdj_PMID30239722	rs2065202	0.0189	0.0021	A	T	0.349	1.302e-19	694649
WHRatioBMIAdj_PMID30239722	rs11495449	-0.0124	0.002	T	C	0.3809	9.778e-10	694649
WHRatioBMIAdj_PMID30239722	rs6428801	0.0303	0.0019	A	G	0.5213	6.97e-59	694649
WHRatioBMIAdj_PMID30239722	rs11742207	-0.0145	0.0021	T	C	0.6606	2.857e-12	694649
WHRatioBMIAdj_PMID30239722	rs942794	-0.012	0.002	T	C	0.4969	1.376e-09	694649
WHRatioBMIAdj_PMID30239722	rs17576709	-0.0166	0.0022	C	G	0.7858	2.135e-14	694649
WHRatioBMIAdj_PMID30239722	rs4395936	-0.013	0.0019	A	G	0.6937	1.106e-11	694649
WHRatioBMIAdj_PMID30239722	rs1999523	-0.011	0.0018	A	C	0.6247	1.777e-09	694649
WHRatioBMIAdj_PMID30239722	rs34188913	0.0295	0.0024	T	C	0.218	5.529e-35	694649
WHRatioBMIAdj_PMID30239722	rs6920338	0.0173	0.0028	T	C	0.849	3.305e-10	694649
WHRatioBMIAdj_PMID30239722	rs41315886	0.0252	0.0042	T	C	0.0613	1.791e-09	694649
WHRatioBMIAdj_PMID30239722	rs7311386	-0.0238	0.0038	A	G	0.0554	5.438e-10	694649
WHRatioBMIAdj_PMID30239722	rs9462026	0.0124	0.0019	C	G	0.6664	4.182e-11	694649
WHRatioBMIAdj_PMID30239722	rs12732181	-0.0188	0.0028	A	G	0.8801	1.193e-11	694649
WHRatioBMIAdj_PMID30239722	rs2957670	-0.0121	0.002	A	G	0.4957	9.99e-10	694649
WHRatioBMIAdj_PMID30239722	rs241036	-0.0168	0.0022	A	C	0.7859	9.405e-15	694649
WHRatioBMIAdj_PMID30239722	rs1633098	-0.0144	0.002	T	G	0.2901	6.449e-13	694649
WHRatioBMIAdj_PMID30239722	rs2270225	-0.0171	0.0019	A	G	0.6447	1.182e-19	694649
WHRatioBMIAdj_PMID30239722	rs1608955	0.0182	0.0024	T	C	0.2171	2.455e-14	694649
WHRatioBMIAdj_PMID30239722	rs13010811	0.0164	0.0023	T	C	0.1778	1.286e-12	694649
WHRatioBMIAdj_PMID30239722	rs72903715	-0.0254	0.0031	T	C	0.8837	1.518e-16	694649
WHRatioBMIAdj_PMID30239722	rs12131794	-0.0339	0.0022	A	C	0.2854	1.133e-54	694649
WHRatioBMIAdj_PMID30239722	rs144081232	0.1389	0.0095	T	C	0.0115	1.363e-48	694649
WHRatioBMIAdj_PMID30239722	rs1077890	0.0213	0.0018	A	T	0.4998	2.532e-32	694649
WHRatioBMIAdj_PMID30239722	rs199499	0.0161	0.0026	T	C	0.1981	9.358e-10	694649
WHRatioBMIAdj_PMID30239722	rs724823	-0.0127	0.002	A	G	0.2834	1.408e-10	694649
WHRatioBMIAdj_PMID30239722	rs1531876	0.0128	0.0021	A	G	0.3473	6.657e-10	694649
WHRatioBMIAdj_PMID30239722	rs11052745	-0.014	0.002	T	G	0.3708	7.007e-12	694649
WHRatioBMIAdj_PMID30239722	rs1409158	0.0384	0.002	T	C	0.7561	4.432e-81	694649
WHRatioBMIAdj_PMID30239722	rs10919411	-0.0131	0.002	A	G	0.455	3.044e-11	694649
WHRatioBMIAdj_PMID30239722	rs13015461	0.0114	0.002	A	G	0.4293	8.055e-09	694649
WHRatioBMIAdj_PMID30239722	rs9268685	-0.0185	0.002	A	T	0.5597	9.659e-21	694649
WHRatioBMIAdj_PMID30239722	rs11057240	0.0286	0.0038	C	G	0.0716	2.819e-14	694649
WHRatioBMIAdj_PMID30239722	rs12443634	0.0246	0.002	A	C	0.281	1.801e-34	694649
WHRatioBMIAdj_PMID30239722	rs4246109	-0.0142	0.0024	A	C	0.7957	6.953e-09	694649
WHRatioBMIAdj_PMID30239722	rs6888875	-0.0128	0.0019	A	T	0.3263	2.88e-11	694649
WHRatioBMIAdj_PMID30239722	rs205283	0.0124	0.0018	A	G	0.6343	2.069e-11	694649
WHRatioBMIAdj_PMID30239722	rs62173537	0.0206	0.0031	A	G	0.8891	4.994e-11	694649
WHRatioBMIAdj_PMID30239722	rs55719714	0.0177	0.0024	A	G	0.2167	1.109e-13	694649
WHRatioBMIAdj_PMID30239722	rs559147	-0.0226	0.002	C	G	0.3781	8.6e-29	694649
WHRatioBMIAdj_PMID30239722	rs1094202	-0.0147	0.0022	A	C	0.7027	1.013e-11	694649
WHRatioBMIAdj_PMID30239722	rs13249447	-0.0127	0.002	A	C	0.3811	5.133e-10	694649
WHRatioBMIAdj_PMID30239722	rs192412418	-0.0485	0.0078	T	C	0.017	5.664e-10	694649
WHRatioBMIAdj_PMID30239722	rs7694133	-0.0151	0.002	C	G	0.5997	6.58e-14	694649
WHRatioBMIAdj_PMID30239722	rs62064597	-0.0163	0.0026	C	G	0.8222	2.489e-10	694649
WHRatioBMIAdj_PMID30239722	rs17721302	-0.0139	0.0022	T	G	0.7919	2.329e-10	694649
WHRatioBMIAdj_PMID30239722	rs2049130	-0.0128	0.0019	A	G	0.3846	6.831e-12	694649
WHRatioBMIAdj_PMID30239722	rs7741049	0.0181	0.0024	A	G	0.2239	1.732e-14	694649
WHRatioBMIAdj_PMID30239722	rs35053471	0.0122	0.002	A	T	0.3723	2.431e-09	694649
WHRatioBMIAdj_PMID30239722	rs436857	0.0152	0.0022	A	G	0.206	1.217e-11	694649
WHRatioBMIAdj_PMID30239722	rs983668	0.0207	0.0018	T	C	0.4984	8.374e-31	694649
WHRatioBMIAdj_PMID30239722	rs9855470	-0.0372	0.0039	A	G	0.0503	5.277e-22	694649
WHRatioBMIAdj_PMID30239722	rs2532972	-0.0116	0.0017	T	C	0.5946	2.919e-11	694649
WHRatioBMIAdj_PMID30239722	rs55779695	0.0121	0.0021	A	G	0.3233	9.923e-09	694649
WHRatioBMIAdj_PMID30239722	rs28367664	-0.0155	0.002	A	C	0.6288	2.571e-14	694649
WHRatioBMIAdj_PMID30239722	rs761189	0.0127	0.002	T	C	0.6217	3.798e-10	694649
WHRatioBMIAdj_PMID30239722	rs9469890	-0.0146	0.0025	T	C	0.1322	4.101e-09	694649
WHRatioBMIAdj_PMID30239722	rs11757951	-0.0158	0.0018	A	G	0.4437	2.529e-18	694649
WHRatioBMIAdj_PMID30239722	rs12595736	-0.013	0.0021	A	T	0.2245	8.17e-10	694649
WHRatioBMIAdj_PMID30239722	rs318761	-0.0113	0.0018	C	G	0.4308	3.378e-10	694649
WHRatioBMIAdj_PMID30239722	rs79600142	-0.0179	0.0024	T	C	0.7835	7.064e-14	694649
WHRatioBMIAdj_PMID30239722	rs17501728	-0.0218	0.0033	T	C	0.9148	2.448e-11	694649
WHRatioBMIAdj_PMID30239722	rs13051514	-0.0123	0.002	T	C	0.5003	4.181e-10	694649
WHRatioBMIAdj_PMID30239722	rs72682778	-0.0319	0.0052	A	G	0.9627	9.698e-10	694649
WHRatioBMIAdj_PMID30239722	rs11868596	-0.012	0.0021	A	C	0.7633	7.532e-09	694649
WHRatioBMIAdj_PMID30239722	rs283175	-0.0177	0.002	T	C	0.554	4.554e-19	694649
WHRatioBMIAdj_PMID30239722	rs3824212	-0.0127	0.002	A	G	0.5737	1.978e-10	694649
WHRatioBMIAdj_PMID30239722	rs821111	-0.0131	0.0019	A	C	0.6889	1.204e-11	694649
WHRatioBMIAdj_PMID30239722	rs9299402	0.0139	0.002	A	G	0.4975	1.569e-12	694649
WHRatioBMIAdj_PMID30239722	rs8100626	0.0146	0.002	T	C	0.6773	8.916e-14	694649
WHRatioBMIAdj_PMID30239722	rs13094915	-0.0114	0.0018	C	G	0.3674	3.026e-10	694649
WHRatioBMIAdj_PMID30239722	rs6096903	-0.0151	0.0022	A	G	0.2681	1.42e-11	694649
WHRatioBMIAdj_PMID30239722	rs3956705	-0.0113	0.0018	T	C	0.3723	9.842e-10	694649
WHRatioBMIAdj_PMID30239722	rs1790131	0.0175	0.0021	T	G	0.7813	2.048e-16	694649
WHRatioBMIAdj_PMID30239722	rs4601112	0.0238	0.0025	T	C	0.8146	6.824e-21	694649
WHRatioBMIAdj_PMID30239722	rs147460725	0.0315	0.0035	T	G	0.0877	1.789e-19	694649
WHRatioBMIAdj_PMID30239722	rs1749824	-0.0152	0.0018	A	C	0.4371	5.398e-17	694649
WHRatioBMIAdj_PMID30239722	rs3130428	0.0192	0.0027	A	G	0.8455	1.698e-12	694649
WHRatioBMIAdj_PMID30239722	rs10516107	0.0272	0.0019	A	G	0.2919	6.034e-49	694649
WHRatioBMIAdj_PMID30239722	rs2517919	0.0139	0.0021	T	C	0.6974	8.631e-11	694649
WHRatioBMIAdj_PMID30239722	rs17278379	-0.0231	0.003	T	C	0.8789	3.273e-14	694649
WHRatioBMIAdj_PMID30239722	rs62048491	-0.0143	0.0021	C	G	0.3205	1.532e-11	694649
WHRatioBMIAdj_PMID30239722	rs2033369	0.0103	0.0018	T	C	0.4697	9.1e-09	694649
WHRatioBMIAdj_PMID30239722	rs4811353	0.0164	0.002	T	G	0.626	7.438e-16	694649
WHRatioBMIAdj_PMID30239722	rs61821643	-0.0433	0.0067	T	C	0.9748	8.903e-11	694649
WHRatioBMIAdj_PMID30239722	rs17725516	0.0158	0.0019	A	G	0.6445	1.412e-17	694649
WHRatioBMIAdj_PMID30239722	rs10796959	0.0138	0.0023	A	G	0.2382	2.463e-09	694649
WHRatioBMIAdj_PMID30239722	rs58307373	-0.0193	0.003	T	C	0.88	2.149e-10	694649
WHRatioBMIAdj_PMID30239722	rs2291298	0.0133	0.0018	A	C	0.5933	2.326e-13	694649
WHRatioBMIAdj_PMID30239722	rs61063566	0.0221	0.0036	T	C	0.9205	1.444e-09	694649
WHRatioBMIAdj_PMID30239722	rs80235628	0.0333	0.0045	A	G	0.052	7.331e-14	694649
WHRatioBMIAdj_PMID30239722	rs6910859	-0.0187	0.0023	A	C	0.2323	1.111e-15	694649
WHRatioBMIAdj_PMID30239722	rs8125695	0.0271	0.0019	T	C	0.6775	7.248e-45	694649
WHRatioBMIAdj_PMID30239722	rs6871715	0.0149	0.0019	A	G	0.668	4.854e-15	694649
WHRatioBMIAdj_PMID30239722	rs258246	-0.0126	0.0019	A	G	0.3565	1.464e-11	694649
WHRatioBMIAdj_PMID30239722	rs7716901	-0.0136	0.002	T	G	0.737	2.449e-11	694649
WHRatioBMIAdj_PMID30239722	rs3116606	-0.0163	0.0022	T	C	0.7954	7.794e-14	694649
WHRatioBMIAdj_PMID30239722	rs506770	0.0143	0.0023	C	G	0.7689	7.201e-10	694649
WHRatioBMIAdj_PMID30239722	rs78917479	0.0179	0.0024	T	C	0.2165	7.595e-14	694649
WHRatioBMIAdj_PMID30239722	rs11084735	0.0181	0.0019	A	G	0.6804	6.083e-21	694649
WHRatioBMIAdj_PMID30239722	rs17031095	-0.0148	0.0026	A	G	0.8743	7.86e-09	694649
WHRatioBMIAdj_PMID30239722	rs6479419	0.0118	0.0018	T	C	0.6311	1.721e-10	694649
WHRatioBMIAdj_PMID30239722	rs2957677	-0.0124	0.002	C	G	0.4978	3.232e-10	694649
WHRatioBMIAdj_PMID30239722	rs72836482	0.0223	0.0029	A	T	0.8715	3.622e-14	694649
WHRatioBMIAdj_PMID30239722	rs3129055	0.0135	0.0019	A	G	0.7125	2.238e-12	694649
WHRatioBMIAdj_PMID30239722	rs7871537	0.0169	0.0021	T	C	0.2245	1.086e-15	694649
WHRatioBMIAdj_PMID30239722	rs72621573	0.0159	0.0021	T	C	0.6941	1.029e-13	694649
WHRatioBMIAdj_PMID30239722	rs779406	0.0139	0.0022	A	G	0.2111	1.624e-10	694649
WHRatioBMIAdj_PMID30239722	rs7602852	0.0145	0.0022	A	C	0.1973	4.52e-11	694649
WHRatioBMIAdj_PMID30239722	rs213965	0.0122	0.0018	A	T	0.4283	1.746e-11	694649
WHRatioBMIAdj_PMID30239722	rs13278965	-0.0121	0.0019	A	T	0.5513	7.071e-11	694649
WHRatioBMIAdj_PMID30239722	rs2475837	0.0186	0.0026	T	C	0.1191	1.152e-12	694649
WHRatioBMIAdj_PMID30239722	rs41316544	0.0268	0.0042	A	T	0.0589	1.713e-10	694649
WHRatioBMIAdj_PMID30239722	rs747770	0.0106	0.0018	T	C	0.3948	8.442e-09	694649
WHRatioBMIAdj_PMID30239722	rs539413	0.0183	0.0023	T	C	0.7552	1.293e-15	694649
WHRatioBMIAdj_PMID30239722	rs7823651	0.0146	0.002	C	G	0.5783	3.238e-13	694649
WHRatioBMIAdj_PMID30239722	rs73039156	-0.0422	0.0045	C	G	0.0519	6.562e-21	694649
WHRatioBMIAdj_PMID30239722	rs13198620	0.0136	0.0021	A	G	0.6645	4.98e-11	694649
WHRatioBMIAdj_PMID30239722	rs9896755	-0.0155	0.0022	T	C	0.7006	7.444e-13	694649
WHRatioBMIAdj_PMID30239722	rs35762866	-0.0203	0.0031	A	G	0.1169	3.561e-11	694649
WHRatioBMIAdj_PMID30239722	rs116995524	-0.0173	0.003	A	G	0.1244	8.071e-09	694649
WHRatioBMIAdj_PMID30239722	rs2777791	0.0102	0.0018	C	G	0.6409	7.344e-09	694649
WHRatioBMIAdj_PMID30239722	rs2025704	-0.0134	0.0017	T	C	0.5497	1.281e-14	694649
WHRatioBMIAdj_PMID30239722	rs11635067	0.0147	0.0021	C	G	0.332	2.736e-12	694649
WHRatioBMIAdj_PMID30239722	rs4255816	-0.0177	0.0024	C	G	0.7832	1.195e-13	694649
WHRatioBMIAdj_PMID30239722	rs11098634	0.0104	0.0018	A	G	0.4445	6.685e-09	694649
WHRatioBMIAdj_PMID30239722	rs10891290	0.0232	0.0019	T	C	0.6404	5.866e-36	694649
WHRatioBMIAdj_PMID30239722	rs56324715	-0.0208	0.002	A	T	0.5836	1.405e-26	694649
WHRatioBMIAdj_PMID30239722	rs7302734	-0.0152	0.0018	A	G	0.4289	5.557e-17	694649
WHRatioBMIAdj_PMID30239722	rs355881	0.0217	0.0023	C	G	0.8035	7.972e-22	694649
WHRatioBMIAdj_PMID30239722	rs9267658	-0.0175	0.0025	T	C	0.1591	1.052e-12	694649
WHRatioBMIAdj_PMID30239722	rs941444	0.0173	0.0018	C	G	0.3668	1.983e-21	694649
WHRatioBMIAdj_PMID30239722	rs1912773	0.0125	0.0018	T	C	0.5967	8.645e-12	694649
WHRatioBMIAdj_PMID30239722	rs62070145	0.0153	0.0023	T	G	0.7432	1.322e-11	694649
WHRatioBMIAdj_PMID30239722	rs11214043	0.0206	0.0021	T	C	0.6614	4.233e-23	694649
WHRatioBMIAdj_PMID30239722	rs4688810	0.0288	0.0029	T	G	0.9005	1.802e-23	694649
WHRatioBMIAdj_PMID30239722	rs10775491	0.0137	0.002	A	G	0.2783	5.103e-12	694649
WHRatioBMIAdj_PMID30239722	rs1187415	0.0385	0.0019	C	G	0.6519	6.55e-92	694649
WHRatioBMIAdj_PMID30239722	rs9591325	0.0301	0.0036	T	C	0.9333	1.243e-16	694649
WHRatioBMIAdj_PMID30239722	rs9268544	0.0136	0.0018	A	G	0.3665	1.628e-13	694649
WHRatioBMIAdj_PMID30239722	rs7166081	0.0134	0.002	A	G	0.7757	3.166e-11	694649
WHRatioBMIAdj_PMID30239722	rs2042089	0.0111	0.0018	A	C	0.5983	1.148e-09	694649
WHRatioBMIAdj_PMID30239722	rs11719286	0.0158	0.0019	T	C	0.3424	8.54e-17	694649
WHRatioBMIAdj_PMID30239722	rs11694705	-0.0201	0.0024	T	C	0.8395	7.584e-17	694649
WHRatioBMIAdj_PMID30239722	rs4246958	0.0181	0.0018	T	C	0.503	9.667e-24	694649
WHRatioBMIAdj_PMID30239722	rs854784	-0.0128	0.002	T	C	0.5362	9.998e-11	694649
WHRatioBMIAdj_PMID30239722	rs7307053	-0.0366	0.0019	T	C	0.3215	3.774e-79	694649
WHRatioBMIAdj_PMID30239722	rs2454512	0.0147	0.0023	T	C	0.1784	2.368e-10	694649
WHRatioBMIAdj_PMID30239722	rs10820974	0.0132	0.0021	T	C	0.6813	4.087e-10	694649
WHRatioBMIAdj_PMID30239722	rs149228301	-0.0639	0.0103	A	G	0.9908	5.844e-10	694649
WHRatioBMIAdj_PMID30239722	rs3807940	-0.0103	0.0017	T	G	0.4927	1.841e-09	694649
WHRatioBMIAdj_PMID30239722	rs9264898	0.0193	0.0029	T	C	0.1262	4.905e-11	694649
WHRatioBMIAdj_PMID30239722	rs1480364	0.0154	0.0026	A	G	0.1348	6.357e-09	694649
WHRatioBMIAdj_PMID30239722	rs3771076	-0.0186	0.0018	A	T	0.3961	3.097e-24	694649
WHRatioBMIAdj_PMID30239722	rs2972167	0.0135	0.002	A	G	0.6304	3.454e-11	694649
WHRatioBMIAdj_PMID30239722	rs9469053	-0.0306	0.0046	A	G	0.9532	3.666e-11	694649
WHRatioBMIAdj_PMID30239722	rs12900478	-0.013	0.0021	C	G	0.2297	1.109e-09	694649
WHRatioBMIAdj_PMID30239722	rs355871	0.0219	0.0025	A	G	0.8107	3.225e-18	694649
WHRatioBMIAdj_PMID30239722	rs6807945	-0.0177	0.0024	T	C	0.8381	5.751e-14	694649
WHRatioBMIAdj_PMID30239722	rs7899529	0.0182	0.002	A	G	0.469	1.802e-20	694649
WHRatioBMIAdj_PMID30239722	rs13246993	-0.0207	0.003	A	G	0.1267	3.262e-12	694649
WHRatioBMIAdj_PMID30239722	rs2246618	-0.012	0.0018	T	C	0.3079	9.865e-11	694649
WHRatioBMIAdj_PMID30239722	rs4402960	0.015	0.0018	T	G	0.3134	2.765e-16	694649
WHRatioBMIAdj_PMID30239722	rs2855808	-0.0134	0.0021	T	C	0.3088	3.357e-10	694649
WHRatioBMIAdj_PMID30239722	rs35116528	0.0216	0.003	A	G	0.8771	6.692e-13	694649
WHRatioBMIAdj_PMID30239722	rs10816874	-0.0138	0.0023	T	C	0.2331	3.874e-09	694649
WHRatioBMIAdj_PMID30239722	rs6537281	-0.0139	0.002	A	T	0.7261	4.424e-12	694649
WHRatioBMIAdj_PMID30239722	rs7302649	0.0123	0.0018	A	G	0.4012	1.489e-11	694649
WHRatioBMIAdj_PMID30239722	rs144435165	0.0431	0.005	C	G	0.0529	5.614e-18	694649
WHRatioBMIAdj_PMID30239722	rs3746186	0.0155	0.0018	A	G	0.5754	1.256e-17	694649
WHRatioBMIAdj_PMID30239722	rs6921919	0.0125	0.0021	C	G	0.7668	3.078e-09	694649
WHRatioBMIAdj_PMID30239722	rs8186789	0.0124	0.002	A	G	0.5978	6.111e-10	694649
WHRatioBMIAdj_PMID30239722	rs79665790	-0.0351	0.0054	A	G	0.0349	7.859e-11	694649
WHRatioBMIAdj_PMID30239722	rs1877119	0.0108	0.0018	C	G	0.5916	3.691e-09	694649
WHRatioBMIAdj_PMID30239722	rs3095326	-0.0228	0.0026	T	C	0.1464	1.342e-18	694649
WHRatioBMIAdj_PMID30239722	rs903282	0.0124	0.0019	T	C	0.6405	2.679e-11	694649
WHRatioBMIAdj_PMID30239722	rs4587	-0.0154	0.002	T	C	0.3291	3.724e-15	694649
WHRatioBMIAdj_PMID30239722	rs5753073	-0.0137	0.0023	A	G	0.7627	3.546e-09	694649
WHRatioBMIAdj_PMID30239722	rs460417	-0.0125	0.002	T	C	0.4072	5.634e-10	694649
WHRatioBMIAdj_PMID30239722	rs4620552	-0.0213	0.0021	A	G	0.6685	1.021e-23	694649
WHRatioBMIAdj_PMID30239722	rs481481	-0.0179	0.0023	A	G	0.245	6.353e-15	694649
WHRatioBMIAdj_PMID30239722	rs55862190	0.0216	0.0022	A	C	0.281	2.321e-22	694649
WHRatioBMIAdj_PMID30239722	rs1297776	0.0174	0.002	A	G	0.2756	1.604e-18	694649
WHRatioBMIAdj_PMID30239722	rs13283836	0.0119	0.0018	A	C	0.6054	9.09e-11	694649
WHRatioBMIAdj_PMID30239722	rs9774603	0.0128	0.0018	T	C	0.4033	4.144e-12	694649
WHRatioBMIAdj_PMID30239722	rs139948644	-0.0414	0.0063	T	C	0.0269	6.824e-11	694649
WHRatioBMIAdj_PMID30239722	rs575147125	-0.0251	0.0031	T	G	0.8381	5.619e-16	694649
WHRatioBMIAdj_PMID30239722	rs1596128	0.0259	0.0033	A	C	0.899	4.369e-15	694649
WHRatioBMIAdj_PMID30239722	rs71324184	0.0126	0.0022	C	G	0.6966	5.072e-09	694649
WHRatioBMIAdj_PMID30239722	rs4316157	0.0106	0.0018	T	C	0.4602	3.471e-09	694649
WHRatioBMIAdj_PMID30239722	rs9869465	-0.0117	0.002	T	C	0.4343	4.566e-09	694649
WHRatioBMIAdj_PMID30239722	rs7823537	-0.0123	0.0019	A	C	0.5945	3.801e-11	694649
WHRatioBMIAdj_PMID30239722	rs7302788	-0.0126	0.002	T	C	0.6076	3.698e-10	694649
WHRatioBMIAdj_PMID30239722	rs7766699	-0.0241	0.0029	A	G	0.1127	5.07e-17	694649
WHRatioBMIAdj_PMID30239722	rs7651372	-0.0172	0.0023	T	C	0.2499	3.862e-14	694649
WHRatioBMIAdj_PMID30239722	rs8053912	0.0187	0.0031	A	G	0.9158	2.167e-09	694649
WHRatioBMIAdj_PMID30239722	rs757868	0.0122	0.0021	A	G	0.2349	6.178e-09	694649
WHRatioBMIAdj_PMID30239722	rs12408965	0.0157	0.002	C	G	0.3629	1.517e-14	694649
WHRatioBMIAdj_PMID30239722	rs2648311	-0.013	0.002	T	C	0.4934	4.031e-11	694649
WHRatioBMIAdj_PMID30239722	rs113803933	0.0197	0.0033	A	G	0.0983	2.7e-09	694649
WHRatioBMIAdj_PMID30239722	rs10846588	-0.0182	0.0027	T	C	0.1599	1.288e-11	694649
WHRatioBMIAdj_PMID30239722	rs58967994	-0.0335	0.005	A	G	0.041	2.26e-11	694649
WHRatioBMIAdj_PMID30239722	rs1250589	-0.0117	0.002	C	G	0.5242	3.164e-09	694649
WHRatioBMIAdj_PMID30239722	rs28700209	-0.0183	0.003	T	C	0.8097	1.251e-09	694649
WHRatioBMIAdj_PMID30239722	rs117167820	-0.0285	0.0046	T	C	0.0497	4.513e-10	694649
WHRatioBMIAdj_PMID30239722	rs66855609	0.0124	0.002	T	C	0.5982	7.543e-10	694649
WHRatioBMIAdj_PMID30239722	rs9268581	0.0204	0.0024	A	G	0.222	8.512e-18	694649
WHRatioBMIAdj_PMID30239722	rs1544474	-0.0161	0.0017	A	G	0.5421	7.108e-21	694649
WHRatioBMIAdj_PMID30239722	rs35585289	-0.0141	0.002	A	G	0.5963	2.872e-12	694649
WHRatioBMIAdj_PMID30239722	rs10919426	-0.0111	0.0018	C	G	0.6393	2.11e-09	694649
WHRatioBMIAdj_PMID30239722	rs79226879	-0.0183	0.0024	T	C	0.7829	2.104e-14	694649
WHRatioBMIAdj_PMID30239722	rs6955503	-0.0165	0.002	T	C	0.2942	4.507e-17	694649
WHRatioBMIAdj_PMID30239722	rs13223506	-0.014	0.002	A	G	0.4565	1.848e-12	694649
WHRatioBMIAdj_PMID30239722	rs1716160	0.0186	0.0022	T	C	0.7795	1.53e-17	694649
WHRatioBMIAdj_PMID30239722	rs9257183	0.0243	0.0029	A	T	0.8874	2.845e-17	694649
WHRatioBMIAdj_PMID30239722	rs2857609	-0.0179	0.0027	A	G	0.1559	3.808e-11	694649
WHRatioBMIAdj_PMID30239722	rs2279469	0.013	0.0018	C	G	0.4996	7.922e-13	694649
WHRatioBMIAdj_PMID30239722	rs11076838	0.0173	0.0021	C	G	0.314	1.708e-16	694649
WHRatioBMIAdj_PMID30239722	rs6916187	-0.015	0.0019	T	C	0.6977	9.21e-15	694649
WHRatioBMIAdj_PMID30239722	rs11637998	-0.0246	0.0029	A	G	0.8717	6.997e-17	694649
WHRatioBMIAdj_PMID30239722	rs6542892	0.0213	0.0034	A	C	0.0787	3.659e-10	694649
WHRatioBMIAdj_PMID30239722	rs527841	0.0112	0.0018	A	T	0.4934	4.148e-10	694649
WHRatioBMIAdj_PMID30239722	rs60254089	-0.0305	0.0052	T	C	0.0371	5.043e-09	694649
WHRatioBMIAdj_PMID30239722	rs6906556	0.0255	0.0032	C	G	0.1025	4.018e-15	694649
WHRatioBMIAdj_PMID30239722	rs16849728	0.0258	0.0041	A	G	0.9401	1.892e-10	694649
WHRatioBMIAdj_PMID30239722	rs12755267	0.0118	0.0021	T	C	0.7475	9.886e-09	694649
WHRatioBMIAdj_PMID30239722	rs4964187	0.0156	0.0021	A	C	0.3479	5.151e-14	694649
WHRatioBMIAdj_PMID30239722	rs2403308	0.0117	0.002	T	G	0.5103	5.058e-09	694649
WHRatioBMIAdj_PMID30239722	rs6897978	0.0128	0.0021	A	G	0.7976	1.374e-09	694649
WHRatioBMIAdj_PMID30239722	rs16953610	-0.0148	0.0023	T	C	0.2325	2.654e-10	694649
WHRatioBMIAdj_PMID30239722	rs11938914	0.0372	0.0052	A	G	0.0382	5.059e-13	694649
WHRatioBMIAdj_PMID30239722	rs12200652	0.014	0.0023	A	G	0.8017	6.214e-10	694649
WHRatioBMIAdj_PMID30239722	rs1035002	0.034	0.0043	T	C	0.8469	1.718e-15	694649
WHRatioBMIAdj_PMID30239722	rs534148	0.0167	0.002	A	C	0.5599	3.356e-17	694649
WHRatioBMIAdj_PMID30239722	rs11751827	-0.0297	0.0041	T	C	0.0629	2.93e-13	694649
WHRatioBMIAdj_PMID30239722	rs966779	-0.0135	0.002	T	C	0.7433	3.332e-11	694649
WHRatioBMIAdj_PMID30239722	rs117447021	-0.0283	0.0049	A	G	0.0425	9.017e-09	694649
WHRatioBMIAdj_PMID30239722	rs10913154	0.0106	0.0018	C	G	0.5472	3.074e-09	694649
WHRatioBMIAdj_PMID30239722	rs2277851	-0.0124	0.002	A	G	0.5459	3.81e-10	694649
WHRatioBMIAdj_PMID30239722	rs11180940	-0.0126	0.002	A	G	0.3784	7.144e-10	694649
WHRatioBMIAdj_PMID30239722	rs56323212	0.0199	0.0033	A	G	0.1	1.504e-09	694649
WHRatioBMIAdj_PMID30239722	rs1971964	-0.0125	0.0018	T	C	0.3907	1.121e-11	694649
WHRatioBMIAdj_PMID30239722	rs11626248	0.0176	0.0023	C	G	0.2394	2.525e-14	694649
WHRatioBMIAdj_PMID30239722	rs9276106	-0.0187	0.0024	T	C	0.2193	4.099e-15	694649
WHRatioBMIAdj_PMID30239722	rs55860742	-0.0141	0.002	T	C	0.4904	7.327e-13	694649
WHRatioBMIAdj_PMID30239722	rs111370067	0.0404	0.0049	A	C	0.0454	8.437e-17	694649
WHRatioBMIAdj_PMID30239722	rs17149817	-0.0139	0.0021	T	C	0.2226	1.923e-11	694649
WHRatioBMIAdj_PMID30239722	rs3757188	0.0184	0.0027	T	C	0.8473	1.741e-11	694649
WHRatioBMIAdj_PMID30239722	rs2187819	0.0236	0.0026	A	G	0.825	8.04e-20	694649
WHRatioBMIAdj_PMID30239722	rs4713625	0.011	0.0018	T	C	0.5754	1.619e-09	694649
WHRatioBMIAdj_PMID30239722	rs9989214	-0.0211	0.0022	T	C	0.711	6.824e-22	694649
WHRatioBMIAdj_PMID30239722	rs1435278	0.0144	0.002	T	G	0.586	1.037e-12	694649
WHRatioBMIAdj_PMID30239722	rs891556	0.0138	0.0019	C	G	0.5402	4.142e-13	694649
WHRatioBMIAdj_PMID30239722	rs62054820	-0.0177	0.0024	A	G	0.7829	1.153e-13	694649
WHRatioBMIAdj_PMID30239722	rs159527	-0.0105	0.0018	A	C	0.4457	3.897e-09	694649
WHRatioBMIAdj_PMID30239722	rs143380194	-0.0492	0.008	T	C	0.0159	6.451e-10	694649
WHRatioBMIAdj_PMID30239722	rs1864325	0.017	0.0022	T	C	0.2128	9.787e-15	694649
WHRatioBMIAdj_PMID30239722	rs1565737	0.0135	0.002	T	C	0.4082	1.431e-11	694649
WHRatioBMIAdj_PMID30239722	rs190709029	-0.0664	0.0049	A	G	0.0448	1.092e-42	694649
WHRatioBMIAdj_PMID30239722	rs9263873	-0.0133	0.0018	T	C	0.6287	4.556e-13	694649
WHRatioBMIAdj_PMID30239722	rs12426603	0.0283	0.0038	T	C	0.9291	1.689e-13	694649
WHRatioBMIAdj_PMID30239722	rs2298079	0.0141	0.0022	T	C	0.1761	3.176e-10	694649
WHRatioBMIAdj_PMID30239722	rs3091280	0.0151	0.0021	A	G	0.3443	2.705e-13	694649
WHRatioBMIAdj_PMID30239722	rs2656311	-0.0127	0.002	A	T	0.7105	7.675e-11	694649
WHRatioBMIAdj_PMID30239722	rs2736388	0.0133	0.002	T	C	0.4287	2.713e-11	694649
WHRatioBMIAdj_PMID30239722	rs17661141	-0.017	0.0022	C	G	0.7855	8.542e-15	694649
WHRatioBMIAdj_PMID30239722	rs3957145	0.0165	0.0021	C	G	0.3977	5.889e-15	694649
WHRatioBMIAdj_PMID30239722	rs566861	0.017	0.0021	T	C	0.6879	1.486e-15	694649
WHRatioBMIAdj_PMID30239722	rs10503426	0.0129	0.0018	T	G	0.4239	1.295e-12	694649
WHRatioBMIAdj_PMID30239722	rs62375215	0.0171	0.0023	C	G	0.7435	3.627e-14	694649
WHRatioBMIAdj_PMID30239722	rs28653656	-0.0124	0.002	A	C	0.6021	3.847e-10	694649
WHRatioBMIAdj_PMID30239722	rs1412795	0.0141	0.0021	A	G	0.2381	1.486e-11	694649
WHRatioBMIAdj_PMID30239722	rs10739284	0.0138	0.0023	A	G	0.7647	2.895e-09	694649
WHRatioBMIAdj_PMID30239722	rs2976931	-0.0127	0.002	A	C	0.4927	1.237e-10	694649
WHRatioBMIAdj_PMID30239722	rs3129966	-0.0316	0.003	C	G	0.123	5.016e-26	694649
WHRatioBMIAdj_PMID30239722	rs3810432	0.0156	0.0021	T	C	0.745	3.057e-14	694649
WHRatioBMIAdj_PMID30239722	rs2256750	-0.0307	0.0028	A	G	0.1411	1.727e-27	694649
WHRatioBMIAdj_PMID30239722	rs77304020	0.0176	0.0029	A	G	0.1331	1.648e-09	694649
WHRatioBMIAdj_PMID30239722	rs1286103	-0.0178	0.0022	T	C	0.7257	9.892e-16	694649
WHRatioBMIAdj_PMID30239722	rs13431546	-0.0206	0.0018	A	G	0.4332	1.993e-30	694649
WHRatioBMIAdj_PMID30239722	rs12187168	0.0145	0.0021	T	C	0.339	3.077e-12	694649
WHRatioBMIAdj_PMID30239722	rs10484396	-0.0105	0.0018	T	C	0.3736	8.972e-09	694649
WHRatioBMIAdj_PMID30239722	rs2246954	-0.0238	0.0018	A	G	0.4806	5.2e-40	694649
WHRatioBMIAdj_PMID30239722	rs9866653	-0.0323	0.0023	A	G	0.2332	4.643e-45	694649
WHRatioBMIAdj_PMID30239722	rs206919	0.0134	0.0021	A	G	0.8092	3.571e-10	694649
WHRatioBMIAdj_PMID30239722	rs2022477	0.0206	0.002	T	C	0.51	1.752e-25	694649
WHRatioBMIAdj_PMID30239722	rs7489067	-0.013	0.002	T	C	0.3842	1.232e-10	694649
WHRatioBMIAdj_PMID30239722	rs2976868	0.0106	0.0018	A	C	0.6149	2.827e-09	694649
WHRatioBMIAdj_PMID30239722	rs1264368	0.0153	0.0023	A	G	0.247	2.311e-11	694649
WHRatioBMIAdj_PMID30239722	rs17574361	-0.0165	0.0022	A	G	0.7861	3.119e-14	694649
WHRatioBMIAdj_PMID30239722	rs2336149	-0.0135	0.0018	A	G	0.3974	3.188e-14	694649
WHRatioBMIAdj_PMID30239722	rs9379899	-0.0191	0.0027	A	T	0.1329	9.611e-13	694649
WHRatioBMIAdj_PMID30239722	rs2524091	0.0253	0.0019	T	C	0.6412	1.309e-40	694649
WHRatioBMIAdj_PMID30239722	rs16841888	0.0237	0.0041	T	C	0.0527	6.71e-09	694649
WHRatioBMIAdj_PMID30239722	rs1573649	0.0128	0.0017	A	G	0.465	7.288e-14	694649
WHRatioBMIAdj_PMID30239722	rs10820961	-0.0142	0.0021	T	C	0.3299	1.2e-11	694649
WHRatioBMIAdj_PMID30239722	rs117405333	-0.0404	0.0066	T	C	0.024	7.3e-10	694649
WHRatioBMIAdj_PMID30239722	rs2463008	0.0168	0.0018	T	C	0.4691	5.321e-21	694649
WHRatioBMIAdj_PMID30239722	rs2009658	-0.0144	0.0025	C	G	0.846	5.472e-09	694649
WHRatioBMIAdj_PMID30239722	rs2653591	0.0112	0.002	A	G	0.7081	8.782e-09	694649
WHRatioBMIAdj_PMID30239722	rs111676341	-0.0178	0.0024	A	G	0.7828	1.05e-13	694649
WHRatioBMIAdj_PMID30239722	rs34379	0.0147	0.002	A	G	0.6982	5.504e-14	694649
WHRatioBMIAdj_PMID30239722	rs118117483	-0.0238	0.0038	T	G	0.0744	3.815e-10	694649
WHRatioBMIAdj_PMID30239722	rs1075102	0.0121	0.0019	A	C	0.529	2.241e-10	694649
WHRatioBMIAdj_PMID30239722	rs4410688	-0.0126	0.002	A	G	0.6055	3.219e-10	694649
WHRatioBMIAdj_PMID30239722	rs11129661	0.0129	0.0022	T	C	0.2074	4.543e-09	694649
WHRatioBMIAdj_PMID30239722	rs2336541	-0.0205	0.0033	C	G	0.0995	4.712e-10	694649
WHRatioBMIAdj_PMID30239722	rs11724875	-0.0134	0.0022	T	G	0.7774	6.101e-10	694649
WHRatioBMIAdj_PMID30239722	rs5013091	-0.0143	0.002	C	G	0.2622	2.696e-12	694649
WHRatioBMIAdj_PMID30239722	rs7800944	0.0119	0.0019	T	C	0.7089	3.694e-10	694649
WHRatioBMIAdj_PMID30239722	rs4142037	-0.0225	0.002	A	G	0.6252	3.616e-28	694649
WHRatioBMIAdj_PMID30239722	rs1294410	-0.0309	0.0018	T	C	0.3825	2.26e-69	694649
WHRatioBMIAdj_PMID30239722	rs17650973	-0.0167	0.0022	A	T	0.7861	1.592e-14	694649
WHRatioBMIAdj_PMID30239722	rs11231173	0.0164	0.002	A	T	0.387	5.155e-16	694649
WHRatioBMIAdj_PMID30239722	rs16828625	-0.0177	0.0025	C	G	0.8145	2.746e-12	694649
WHRatioBMIAdj_PMID30239722	rs3134748	0.0191	0.0027	T	C	0.8435	1.769e-12	694649
WHRatioBMIAdj_PMID30239722	rs12425727	0.0103	0.0018	T	C	0.5032	7.728e-09	694649
WHRatioBMIAdj_PMID30239722	rs17101480	-0.0254	0.0031	T	G	0.8823	1.436e-16	694649
WHRatioBMIAdj_PMID30239722	rs1765488	0.0183	0.0023	A	T	0.7552	1.27e-15	694649
WHRatioBMIAdj_PMID30239722	rs28705244	0.0124	0.0021	A	G	0.7075	7.928e-09	694649
WHRatioBMIAdj_PMID30239722	rs7743761	0.0146	0.002	A	C	0.2017	6.241e-13	694649
WHRatioBMIAdj_PMID30239722	rs1406744	-0.0174	0.0021	T	C	0.6795	1.463e-16	694649
WHRatioBMIAdj_PMID30239722	rs1938168	-0.0168	0.002	T	C	0.7125	3.309e-17	694649
WHRatioBMIAdj_PMID30239722	rs1468396	-0.0122	0.0019	T	C	0.6502	9.699e-11	694649
WHRatioBMIAdj_PMID30239722	rs184340	-0.0117	0.002	A	T	0.517	3.016e-09	694649
WHRatioBMIAdj_PMID30239722	rs6492961	0.0115	0.002	C	G	0.4977	6.155e-09	694649
WHRatioBMIAdj_PMID30239722	rs1047158	0.0181	0.0023	A	C	0.7743	7.429e-15	694649
WHRatioBMIAdj_PMID30239722	rs150223621	0.0539	0.0087	A	G	0.013	6.754e-10	694649
WHRatioBMIAdj_PMID30239722	rs73409631	0.0324	0.0035	A	G	0.9141	3.169e-20	694649
WHRatioBMIAdj_PMID30239722	rs2395156	0.0189	0.0022	A	C	0.2968	1.572e-18	694649
WHRatioBMIAdj_PMID30239722	rs494763	-0.021	0.0025	T	C	0.1914	6.559e-17	694649
WHRatioBMIAdj_PMID30239722	rs9344061	-0.0157	0.0021	A	T	0.243	3.377e-14	694649
WHRatioBMIAdj_PMID30239722	rs2227139	0.0218	0.0017	A	G	0.5994	8.793e-36	694649
WHRatioBMIAdj_PMID30239722	rs12732119	0.0117	0.0019	A	C	0.3377	4.886e-10	694649
WHRatioBMIAdj_PMID30239722	rs1545240	-0.0133	0.002	A	C	0.2677	3.757e-11	694649
WHRatioBMIAdj_PMID30239722	rs6911460	0.0156	0.0021	A	G	0.7572	4.717e-14	694649
WHRatioBMIAdj_PMID30239722	rs6457148	-0.0134	0.0023	T	C	0.2599	2.958e-09	694649
WHRatioBMIAdj_PMID30239722	rs116473990	-0.0489	0.0073	T	C	0.0192	1.926e-11	694649
WHRatioBMIAdj_PMID30239722	rs1556500	-0.0486	0.0075	T	C	0.0176	1.047e-10	694649
WHRatioBMIAdj_PMID30239722	rs9359426	-0.0163	0.0018	A	C	0.4052	4.017e-19	694649
WHRatioBMIAdj_PMID30239722	rs17597155	-0.0227	0.0033	A	G	0.9151	4.396e-12	694649
WHRatioBMIAdj_PMID30239722	rs789351	0.0187	0.0017	T	C	0.4203	4.952e-27	694649
WHRatioBMIAdj_PMID30239722	rs79561207	0.02	0.0034	A	C	0.0954	2.594e-09	694649
WHRatioBMIAdj_PMID30239722	rs11043299	0.0189	0.0022	T	C	0.3779	7.719e-18	694649
WHRatioBMIAdj_PMID30239722	rs75037792	-0.0305	0.0052	A	G	0.0371	5.374e-09	694649
WHRatioBMIAdj_PMID30239722	rs281861363	0.0259	0.0037	A	G	0.0934	3.412e-12	694649
WHRatioBMIAdj_PMID30239722	rs903691	0.0146	0.0025	C	G	0.8079	5.507e-09	694649
WHRatioBMIAdj_PMID30239722	rs2310917	-0.0319	0.0033	A	G	0.0963	6.137e-22	694649
WHRatioBMIAdj_PMID30239722	rs9462014	0.0149	0.0024	T	C	0.8432	4.776e-10	694649
WHRatioBMIAdj_PMID30239722	rs613292	-0.0168	0.0021	T	C	0.6366	3.174e-16	694649
WHRatioBMIAdj_PMID30239722	rs77377889	0.0184	0.003	A	C	0.0965	1.409e-09	694649
WHRatioBMIAdj_PMID30239722	rs143631267	0.0637	0.0103	A	T	0.0092	6.32e-10	694649
WHRatioBMIAdj_PMID30239722	rs2898257	-0.0121	0.0018	A	C	0.4711	4.134e-11	694649
WHRatioBMIAdj_PMID30239722	rs11514078	-0.0125	0.002	C	G	0.3836	7.916e-10	694649
WHRatioBMIAdj_PMID30239722	rs10943999	-0.0173	0.0028	T	C	0.8863	8.861e-10	694649
WHRatioBMIAdj_PMID30239722	rs2736189	0.0162	0.0026	A	G	0.1389	4.715e-10	694649
WHRatioBMIAdj_PMID30239722	rs588082	0.0228	0.0023	A	G	0.813	6.69e-23	694649
WHRatioBMIAdj_PMID30239722	rs4768	-0.0126	0.0019	A	G	0.6757	4.239e-11	694649
WHRatioBMIAdj_PMID30239722	rs62062276	-0.0179	0.0024	A	G	0.7832	7.652e-14	694649
WHRatioBMIAdj_PMID30239722	rs4342151	-0.0153	0.0022	T	C	0.7272	3.834e-12	694649
WHRatioBMIAdj_PMID30239722	rs6541228	-0.0345	0.0018	T	C	0.4125	8.244e-81	694649
WHRatioBMIAdj_PMID30239722	rs693109	0.015	0.002	A	C	0.5382	4.372e-14	694649
WHRatioBMIAdj_PMID30239722	rs62037617	-0.0188	0.0022	C	G	0.714	3.408e-18	694649
WHRatioBMIAdj_PMID30239722	rs12404334	-0.0105	0.0018	T	C	0.4129	7.003e-09	694649
WHRatioBMIAdj_PMID30239722	rs2788091	-0.017	0.0025	T	C	0.8067	1.795e-11	694649
WHRatioBMIAdj_PMID30239722	rs1294421	-0.0295	0.0017	T	G	0.3966	2.998e-64	694649
WHRatioBMIAdj_PMID30239722	rs6768697	-0.0126	0.002	T	C	0.3759	5.133e-10	694649
WHRatioBMIAdj_PMID30239722	rs2451928	-0.0114	0.0019	A	G	0.6266	7.355e-10	694649
WHRatioBMIAdj_PMID30239722	rs11743929	0.0174	0.0027	T	C	0.1198	1.318e-10	694649
WHRatioBMIAdj_PMID30239722	rs3805926	0.0115	0.0018	C	G	0.5714	1.885e-10	694649
WHRatioBMIAdj_PMID30239722	rs7484644	-0.0306	0.0052	T	C	0.0367	5.541e-09	694649
WHRatioBMIAdj_PMID30239722	rs73108788	0.0163	0.0026	T	G	0.1746	3.809e-10	694649
WHRatioBMIAdj_PMID30239722	rs1572656	-0.0177	0.0025	T	G	0.7997	1.059e-12	694649
WHRatioBMIAdj_PMID30239722	rs11608775	0.0124	0.002	T	G	0.6201	7.648e-10	694649
WHRatioBMIAdj_PMID30239722	rs2594866	0.0117	0.002	A	G	0.7348	4.543e-09	694649
WHRatioBMIAdj_PMID30239722	rs62362934	-0.0128	0.0021	A	G	0.3188	1.615e-09	694649
WHRatioBMIAdj_PMID30239722	rs2145884	-0.0124	0.002	A	G	0.5386	3.866e-10	694649
WHRatioBMIAdj_PMID30239722	rs7432989	-0.0135	0.0021	A	G	0.3349	8.34e-11	694649
WHRatioBMIAdj_PMID30239722	rs76629761	0.0282	0.0047	T	C	0.0467	2.127e-09	694649
WHRatioBMIAdj_PMID30239722	rs7761321	-0.0279	0.0031	A	C	0.1134	2.558e-19	694649
WHRatioBMIAdj_PMID30239722	rs117830931	0.1011	0.0145	T	C	0.0051	2.761e-12	694649
WHRatioBMIAdj_PMID30239722	rs3779381	0.0125	0.002	A	G	0.7465	9.246e-10	694649
WHRatioBMIAdj_PMID30239722	rs3134776	-0.0126	0.0021	A	G	0.3138	3.585e-09	694649
WHRatioBMIAdj_PMID30239722	rs77747822	-0.0299	0.0038	A	G	0.0748	2.123e-15	694649
WHRatioBMIAdj_PMID30239722	rs6925041	-0.0192	0.0023	A	G	0.2509	2.851e-17	694649
WHRatioBMIAdj_PMID30239722	rs1254275	0.012	0.0019	A	C	0.6881	3.884e-10	694649
WHRatioBMIAdj_PMID30239722	rs10133305	-0.0149	0.002	A	G	0.719	6.012e-14	694649
WHRatioBMIAdj_PMID30239722	rs12157998	-0.0161	0.0026	A	G	0.8283	9.043e-10	694649
WHRatioBMIAdj_PMID30239722	rs4841045	0.0131	0.002	A	G	0.5393	3.698e-11	694649
WHRatioBMIAdj_PMID30239722	rs2572397	-0.0135	0.0018	A	G	0.4523	6.702e-14	694649
WHRatioBMIAdj_PMID30239722	rs41324951	-0.019	0.0022	C	G	0.7355	1.757e-17	694649
WHRatioBMIAdj_PMID30239722	rs2099526	0.0142	0.0022	T	G	0.7355	2.265e-10	694649
WHRatioBMIAdj_PMID30239722	rs2535296	0.0179	0.0026	A	G	0.8185	2.356e-12	694649
WHRatioBMIAdj_PMID30239722	rs2687935	0.0268	0.0039	A	G	0.0553	5.643e-12	694649
WHRatioBMIAdj_PMID30239722	rs28755304	0.0204	0.0023	T	C	0.3269	2.11e-19	694649
WHRatioBMIAdj_PMID30239722	rs11077779	0.0119	0.002	T	C	0.707	1.497e-09	694649
WHRatioBMIAdj_PMID30239722	rs381145	-0.0137	0.0023	A	C	0.8188	4.871e-09	694649
WHRatioBMIAdj_PMID30239722	rs12150064	0.0169	0.0022	A	C	0.214	1.017e-14	694649
WHRatioBMIAdj_PMID30239722	rs2288389	0.0155	0.0022	C	G	0.7045	8.335e-13	694649
WHRatioBMIAdj_PMID30239722	rs113322852	0.0163	0.0026	A	T	0.1786	2.569e-10	694649
WHRatioBMIAdj_PMID30239722	rs2326566	0.0384	0.0017	T	G	0.5322	2.2e-112	694649
WHRatioBMIAdj_PMID30239722	rs12088921	0.0155	0.0022	T	C	0.2658	2.825e-12	694649
WHRatioBMIAdj_PMID30239722	rs1766789	-0.0264	0.0024	T	C	0.1724	1.547e-28	694649
WHRatioBMIAdj_PMID30239722	rs73230019	0.0363	0.0055	T	C	0.034	2.954e-11	694649
WHRatioBMIAdj_PMID30239722	rs113737290	0.0262	0.0038	A	G	0.0717	7.991e-12	694649
WHRatioBMIAdj_PMID30239722	rs79252344	-0.0178	0.0024	A	G	0.7832	7.855e-14	694649
WHRatioBMIAdj_PMID30239722	rs4991645	-0.016	0.0024	T	C	0.7822	1.788e-11	694649
WHRatioBMIAdj_PMID30239722	rs7591567	0.0168	0.0019	T	C	0.6892	4.855e-18	694649
WHRatioBMIAdj_PMID30239722	rs2695152	-0.0116	0.0019	A	G	0.6746	1.143e-09	694649
WHRatioBMIAdj_PMID30239722	rs6029568	-0.0117	0.002	A	G	0.5119	3.025e-09	694649
WHRatioBMIAdj_PMID30239722	rs10992365	-0.0125	0.0021	T	C	0.3356	1.954e-09	694649
WHRatioBMIAdj_PMID30239722	rs62062800	-0.0177	0.0024	A	G	0.7832	1.169e-13	694649
WHRatioBMIAdj_PMID30239722	rs12128432	-0.0147	0.0022	A	T	0.7034	9.942e-12	694649
WHRatioBMIAdj_PMID30239722	rs1130592	-0.0271	0.0021	T	G	0.3503	5.012e-39	694649
WHRatioBMIAdj_PMID30239722	rs10923714	0.0251	0.0017	A	G	0.4211	1.1e-48	694649
WHRatioBMIAdj_PMID30239722	rs7150530	-0.0105	0.0018	A	C	0.4585	6.938e-09	694649
WHRatioBMIAdj_PMID30239722	rs11650977	-0.0119	0.002	A	G	0.5955	3.716e-09	694649
WHRatioBMIAdj_PMID30239722	rs17684522	-0.0122	0.0021	A	G	0.2468	5.288e-09	694649
WHRatioBMIAdj_PMID30239722	rs6777719	0.0167	0.0029	T	C	0.1118	9.93e-09	694649
WHRatioBMIAdj_PMID30239722	rs2627850	0.0173	0.0021	A	G	0.3198	2.099e-16	694649
WHRatioBMIAdj_PMID30239722	rs8038991	0.0123	0.0021	T	C	0.6398	2.726e-09	694649
WHRatioBMIAdj_PMID30239722	rs2252937	-0.0169	0.0027	T	C	0.8388	3.373e-10	694649
WHRatioBMIAdj_PMID30239722	rs80174098	0.0286	0.0047	A	C	0.9533	8.946e-10	694649
WHRatioBMIAdj_PMID30239722	rs73119728	-0.024	0.0036	A	G	0.0837	1.522e-11	694649
WHRatioBMIAdj_PMID30239722	rs2736304	0.0136	0.002	T	C	0.4511	5.97e-12	694649
WHRatioBMIAdj_PMID30239722	rs2285724	-0.0111	0.0019	A	G	0.5892	2.594e-09	694649
WHRatioBMIAdj_PMID30239722	rs2732132	-0.0124	0.002	A	G	0.5933	6.259e-10	694649
WHRatioBMIAdj_PMID30239722	rs254537	-0.0121	0.002	T	C	0.718	1.578e-09	694649
WHRatioBMIAdj_PMID30239722	rs11057394	0.0384	0.0019	T	C	0.6535	1.03e-91	694649
WHRatioBMIAdj_PMID30239722	rs11717043	0.0134	0.002	A	T	0.6178	4.105e-11	694649
WHRatioBMIAdj_PMID30239722	rs9875555	-0.0117	0.002	A	C	0.7576	8.191e-09	694649
WHRatioBMIAdj_PMID30239722	rs13181161	-0.0146	0.0021	C	G	0.6613	1.995e-12	694649
WHRatioBMIAdj_PMID30239722	rs3770655	-0.0117	0.002	T	C	0.7154	3.016e-09	694649
WHRatioBMIAdj_PMID30239722	rs56280222	-0.0182	0.0024	T	C	0.7833	2.712e-14	694649
WHRatioBMIAdj_PMID30239722	rs11118304	0.0294	0.0018	A	T	0.4447	3.692e-60	694649
WHRatioBMIAdj_PMID30239722	rs376563	-0.0142	0.0017	T	C	0.4772	8.358e-17	694649
WHRatioBMIAdj_PMID30239722	rs6796147	0.0171	0.0023	C	G	0.7446	4.149e-14	694649
WHRatioBMIAdj_PMID30239722	rs34965299	0.0265	0.0031	A	G	0.8898	3.43e-17	694649
WHRatioBMIAdj_PMID30239722	rs591346	0.0119	0.0018	T	C	0.5133	3.194e-11	694649
WHRatioBMIAdj_PMID30239722	rs1264706	-0.027	0.003	C	G	0.1264	8.822e-20	694649
WHRatioBMIAdj_PMID30239722	rs36119275	0.0171	0.0026	A	G	0.8291	7.785e-11	694649
WHRatioBMIAdj_PMID30239722	rs4683322	-0.0154	0.002	T	C	0.4017	1.757e-14	694649
WHRatioBMIAdj_PMID30239722	rs3815145	0.0142	0.002	T	C	0.5026	7.694e-13	694649
WHRatioBMIAdj_PMID30239722	rs139781241	-0.0576	0.0099	C	G	0.9899	5.535e-09	694649
WHRatioBMIAdj_PMID30239722	rs12911807	0.0122	0.0021	A	G	0.6395	2.833e-09	694649
WHRatioBMIAdj_PMID30239722	rs9937854	-0.0232	0.0031	A	G	0.8881	4.709e-14	694649
WHRatioBMIAdj_PMID30239722	rs72702268	-0.0458	0.0068	T	G	0.0224	1.213e-11	694649
WHRatioBMIAdj_PMID30239722	rs2561869	0.0269	0.0027	T	C	0.1593	4.108e-23	694649
WHRatioBMIAdj_PMID30239722	rs2853938	-0.0264	0.002	T	C	0.4211	3.095e-40	694649
WHRatioBMIAdj_PMID30239722	rs307588	0.012	0.002	C	G	0.2457	3.148e-09	694649
WHRatioBMIAdj_PMID30239722	rs3129879	-0.0123	0.0021	A	G	0.3049	7.856e-09	694649
WHRatioBMIAdj_PMID30239722	rs258241	0.0137	0.0019	A	G	0.6494	3.944e-13	694649
WHRatioBMIAdj_PMID30239722	rs117284239	0.0416	0.0069	T	C	0.0224	2.091e-09	694649
WHRatioBMIAdj_PMID30239722	rs7137049	0.0104	0.0017	A	C	0.5271	1.257e-09	694649
WHRatioBMIAdj_PMID30239722	rs62063851	-0.018	0.0024	C	G	0.7831	5.584e-14	694649
WHRatioBMIAdj_PMID30239722	rs9705665	-0.0127	0.0021	T	C	0.3743	1.066e-09	694649
WHRatioBMIAdj_PMID30239722	rs4909595	-0.0124	0.002	C	G	0.7381	1.073e-09	694649
WHRatioBMIAdj_PMID30239722	rs11634455	0.0245	0.0029	T	C	0.1283	7.421e-17	694649
WHRatioBMIAdj_PMID30239722	rs7617191	0.0166	0.0025	T	C	0.1992	2.24e-11	694649
WHRatioBMIAdj_PMID30239722	rs4474479	-0.0305	0.0052	T	C	0.0369	5.667e-09	694649
WHRatioBMIAdj_PMID30239722	rs62308723	0.021	0.0027	A	T	0.8381	5.475e-15	694649
WHRatioBMIAdj_PMID30239722	rs929529	-0.0348	0.0042	T	C	0.0475	6.896e-17	694649
WHRatioBMIAdj_PMID30239722	rs75331563	-0.0342	0.0034	T	C	0.0903	2.707e-23	694649
WHRatioBMIAdj_PMID30239722	rs157518	0.015	0.0018	A	C	0.4089	3.192e-16	694649
WHRatioBMIAdj_PMID30239722	rs7620015	0.0363	0.004	A	G	0.852	1.574e-19	694649
WHRatioBMIAdj_PMID30239722	rs419604	0.0365	0.004	A	T	0.955	7.414e-20	694649
WHRatioBMIAdj_PMID30239722	rs75301392	-0.0325	0.0034	T	C	0.0911	2.651e-21	694649
WHRatioBMIAdj_PMID30239722	rs1130838	-0.0266	0.0021	T	C	0.345	6.017e-38	694649
WHRatioBMIAdj_PMID30239722	rs7850075	0.0222	0.0024	T	C	0.1656	8.869e-21	694649
WHRatioBMIAdj_PMID30239722	rs310283	-0.0117	0.002	A	G	0.5209	3.201e-09	694649
WHRatioBMIAdj_PMID30239722	rs111816009	-0.0228	0.0039	A	G	0.0699	4.596e-09	694649
WHRatioBMIAdj_PMID30239722	rs3792752	-0.0138	0.002	A	G	0.7368	1.034e-11	694649
WHRatioBMIAdj_PMID30239722	rs4808765	0.0185	0.0022	T	C	0.2874	3.025e-17	694649
WHRatioBMIAdj_PMID30239722	rs848456	-0.0144	0.0021	T	G	0.3405	4.257e-12	694649
WHRatioBMIAdj_PMID30239722	rs10939102	0.019	0.0025	A	G	0.1622	4.37e-14	694649
WHRatioBMIAdj_PMID30239722	rs60261365	0.0178	0.0028	T	C	0.1475	2.62e-10	694649
WHRatioBMIAdj_PMID30239722	rs34765	-0.0145	0.002	C	G	0.3013	1.067e-13	694649
WHRatioBMIAdj_PMID30239722	rs8082238	0.0131	0.002	T	G	0.4676	3.801e-11	694649
WHRatioBMIAdj_PMID30239722	rs3816511	-0.0142	0.0022	A	G	0.7252	1.473e-10	694649
WHRatioBMIAdj_PMID30239722	rs9268900	-0.0394	0.0048	A	T	0.0729	2.109e-16	694649
WHRatioBMIAdj_PMID30239722	rs2279323	0.0167	0.0023	C	G	0.1932	1.843e-13	694649
WHRatioBMIAdj_PMID30239722	rs2836142	-0.0153	0.0018	T	C	0.4604	2.785e-17	694649
WHRatioBMIAdj_PMID30239722	rs2179884	0.015	0.0021	A	G	0.6834	8.723e-13	694649
WHRatioBMIAdj_PMID30239722	rs10094180	-0.0357	0.0032	T	C	0.9177	1.149e-28	694649
WHRatioBMIAdj_PMID30239722	rs9268158	-0.0313	0.003	T	C	0.1234	1.076e-25	694649
WHRatioBMIAdj_PMID30239722	rs2864436	-0.0134	0.0021	T	C	0.7543	3.404e-10	694649
WHRatioBMIAdj_PMID30239722	rs56178230	0.0182	0.0024	A	G	0.2171	2.4e-14	694649
WHRatioBMIAdj_PMID30239722	rs2736305	-0.0126	0.0019	T	C	0.5701	8.33e-11	694649
WHRatioBMIAdj_PMID30239722	rs7209066	-0.0138	0.0022	T	G	0.7858	3.529e-10	694649
WHRatioBMIAdj_PMID30239722	rs6601544	-0.013	0.0017	T	C	0.4736	5.424e-14	694649
WHRatioBMIAdj_PMID30239722	rs12905253	-0.0126	0.002	A	G	0.4593	1.998e-10	694649
WHRatioBMIAdj_PMID30239722	rs6457791	0.0131	0.0021	A	G	0.6632	2.651e-10	694649
WHRatioBMIAdj_PMID30239722	rs7013582	-0.0125	0.002	T	C	0.7109	1.745e-10	694649
WHRatioBMIAdj_PMID30239722	rs11123796	-0.0133	0.0022	A	C	0.7978	1.342e-09	694649
WHRatioBMIAdj_PMID30239722	rs4729549	-0.0121	0.002	A	T	0.6164	2.479e-09	694649
WHRatioBMIAdj_PMID30239722	rs2386995	0.0126	0.002	A	G	0.6206	5.111e-10	694649
WHRatioBMIAdj_PMID30239722	rs8180545	-0.0157	0.0021	T	C	0.2414	2.998e-14	694649
WHRatioBMIAdj_PMID30239722	rs9401858	0.0119	0.0018	T	G	0.452	3.871e-11	694649
WHRatioBMIAdj_PMID30239722	rs117285912	0.0331	0.0054	A	G	0.0352	9.585e-10	694649
WHRatioBMIAdj_PMID30239722	rs9435671	0.0123	0.0021	T	C	0.6913	7.515e-09	694649
WHRatioBMIAdj_PMID30239722	rs10846599	0.031	0.0021	T	C	0.7829	2.641e-50	694649
WHRatioBMIAdj_PMID30239722	rs923783	0.0154	0.002	A	G	0.4246	1.198e-14	694649
WHRatioBMIAdj_PMID30239722	rs13194781	0.0211	0.0028	A	G	0.8919	5.022e-14	694649
WHRatioBMIAdj_PMID30239722	rs35792458	0.0132	0.002	C	G	0.4472	3.364e-11	694649
WHRatioBMIAdj_PMID30239722	rs566897	0.0151	0.0021	A	G	0.7478	2.418e-13	694649
WHRatioBMIAdj_PMID30239722	rs6827904	-0.0131	0.0017	T	G	0.5335	1.699e-14	694649
WHRatioBMIAdj_PMID30239722	rs7210728	0.0135	0.0019	A	G	0.3224	1.623e-12	694649
WHRatioBMIAdj_PMID30239722	rs1105881	-0.0156	0.0019	C	G	0.6349	1.101e-16	694649
WHRatioBMIAdj_PMID30239722	rs3803042	0.0268	0.0018	A	G	0.4295	4.841e-49	694649
WHRatioBMIAdj_PMID30239722	rs3801320	-0.0175	0.003	A	C	0.1233	4.385e-09	694649
WHRatioBMIAdj_PMID30239722	rs76970939	0.0303	0.005	C	G	0.0416	1.3e-09	694649
WHRatioBMIAdj_PMID30239722	rs6021914	0.0162	0.0021	T	C	0.6316	2.475e-15	694649
WHRatioBMIAdj_PMID30239722	rs41269028	0.0895	0.0047	T	C	0.0456	3.424e-80	694649
WHRatioBMIAdj_PMID30239722	rs2605106	0.0377	0.0021	T	C	0.657	1.144e-73	694649
WHRatioBMIAdj_PMID30239722	rs4151657	-0.0133	0.0018	T	C	0.6889	3.05e-13	694649
WHRatioBMIAdj_PMID30239722	rs112667309	0.0531	0.0051	T	C	0.9594	1.529e-25	694649
WHRatioBMIAdj_PMID30239722	rs3095908	0.0116	0.0018	A	G	0.5905	1.876e-10	694649
WHRatioBMIAdj_PMID30239722	rs4980635	-0.0244	0.0028	T	G	0.1206	9.07e-18	694649
WHRatioBMIAdj_PMID30239722	rs2256016	-0.0116	0.0018	A	C	0.5641	3.048e-10	694649
WHRatioBMIAdj_PMID30239722	rs62056791	-0.0177	0.0024	T	C	0.7832	1.299e-13	694649
WHRatioBMIAdj_PMID30239722	rs7699480	-0.0145	0.002	T	C	0.5668	3.617e-13	694649
WHRatioBMIAdj_PMID30239722	rs439547	0.0147	0.0018	T	C	0.4144	4.846e-16	694649
WHRatioBMIAdj_PMID30239722	rs34574289	0.0185	0.0021	A	G	0.6886	2.763e-18	694649
WHRatioBMIAdj_PMID30239722	rs45556336	0.0237	0.0036	T	C	0.9171	3.384e-11	694649
WHRatioBMIAdj_PMID30239722	rs1736973	0.0139	0.0021	A	G	0.6974	8.464e-11	694649
WHRatioBMIAdj_PMID30239722	rs72680805	0.0366	0.0052	A	T	0.0384	1.266e-12	694649
WHRatioBMIAdj_PMID30239722	rs1233619	-0.0281	0.0031	A	G	0.1129	1.443e-19	694649
WHRatioBMIAdj_PMID30239722	rs654689	-0.0246	0.002	A	G	0.5868	6.926e-35	694649
WHRatioBMIAdj_PMID30239722	rs7825778	0.0117	0.0018	T	C	0.5578	1.06e-10	694649
WHRatioBMIAdj_PMID30239722	rs12945891	-0.0125	0.0018	T	C	0.5298	7.067e-12	694649
WHRatioBMIAdj_PMID30239722	rs13210399	-0.0214	0.003	A	G	0.1242	7.359e-13	694649
WHRatioBMIAdj_PMID30239722	rs9840982	0.0132	0.0023	A	C	0.1861	8.038e-09	694649
WHRatioBMIAdj_PMID30239722	rs318736	0.0124	0.002	T	C	0.4305	4.07e-10	694649
WHRatioBMIAdj_PMID30239722	rs78040680	-0.0231	0.004	A	G	0.9334	5.15e-09	694649
WHRatioBMIAdj_PMID30239722	rs9743908	0.0159	0.0022	A	T	0.2826	4.222e-13	694649
WHRatioBMIAdj_PMID30239722	rs2530399	0.0127	0.0021	C	G	0.6534	1.082e-09	694649
WHRatioBMIAdj_PMID30239722	rs9268670	-0.023	0.002	T	C	0.4048	1.78e-30	694649
WHRatioBMIAdj_PMID30239722	rs78610447	0.0258	0.0038	A	G	0.072	1.378e-11	694649
WHRatioBMIAdj_PMID30239722	rs9296129	0.0123	0.0019	C	G	0.6663	6.191e-11	694649
WHRatioBMIAdj_PMID30239722	rs2061951	-0.0169	0.0029	C	G	0.8879	5.84e-09	694649
WHRatioBMIAdj_PMID30239722	rs2506138	-0.0128	0.0022	T	C	0.2907	3.38e-09	694649
WHRatioBMIAdj_PMID30239722	rs2993027	-0.0328	0.0021	A	C	0.3363	4.253e-56	694649
WHRatioBMIAdj_PMID30239722	rs1589382	-0.0125	0.002	A	T	0.3888	6.564e-10	694649
WHRatioBMIAdj_PMID30239722	rs6029552	-0.0106	0.0018	C	G	0.5206	2.782e-09	694649
WHRatioBMIAdj_PMID30239722	rs78328502	-0.0845	0.0147	A	G	0.9948	8.991e-09	694649
WHRatioBMIAdj_PMID30239722	rs2921188	0.0173	0.0018	A	G	0.6576	1.029e-21	694649
WHRatioBMIAdj_PMID30239722	rs17702991	-0.011	0.0019	A	G	0.6426	4.128e-09	694649
WHRatioBMIAdj_PMID30239722	rs11606433	-0.012	0.0019	T	C	0.3194	1.012e-10	694649
WHRatioBMIAdj_PMID30239722	rs9266459	0.015	0.0025	A	G	0.8207	3.738e-09	694649
WHRatioBMIAdj_PMID30239722	rs8186811	0.0122	0.002	T	C	0.6162	1.694e-09	694649
WHRatioBMIAdj_PMID30239722	rs6054385	0.0119	0.0018	T	C	0.5996	1.074e-10	694649
WHRatioBMIAdj_PMID30239722	rs10891318	-0.0239	0.0021	A	G	0.3547	5.393e-31	694649
WHRatioBMIAdj_PMID30239722	rs10851545	0.014	0.0021	T	C	0.6749	2.955e-11	694649
WHRatioBMIAdj_PMID30239722	rs11240368	-0.0171	0.0027	T	C	0.1312	1.183e-10	694649
WHRatioBMIAdj_PMID30239722	rs2461838	-0.0147	0.002	A	G	0.3057	7.677e-14	694649
WHRatioBMIAdj_PMID30239722	rs115780893	-0.0904	0.0047	T	C	0.9545	2.455e-81	694649
WHRatioBMIAdj_PMID30239722	rs2409749	0.0121	0.0018	A	G	0.511	1.626e-11	694649
WHRatioBMIAdj_PMID30239722	rs2745352	-0.0404	0.0019	A	G	0.4276	5.36e-104	694649
WHRatioBMIAdj_PMID30239722	rs75828717	0.024	0.0032	A	T	0.1048	1.173e-13	694649
WHRatioBMIAdj_PMID30239722	rs12046233	-0.0193	0.0026	A	G	0.8269	1.278e-13	694649
WHRatioBMIAdj_PMID30239722	rs2288671	0.0106	0.0018	T	C	0.5507	4.601e-09	694649
WHRatioBMIAdj_PMID30239722	rs331134	0.0114	0.0019	T	C	0.3633	1.002e-09	694649
WHRatioBMIAdj_PMID30239722	rs560324	-0.0165	0.002	T	G	0.6223	3.945e-16	694649
WHRatioBMIAdj_PMID30239722	rs35957722	-0.021	0.0021	T	C	0.6458	3.95e-24	694649
WHRatioBMIAdj_PMID30239722	rs242963	-0.0143	0.0021	C	G	0.6597	8.42e-12	694649
WHRatioBMIAdj_PMID30239722	rs9311403	-0.0141	0.0018	T	C	0.4059	1.143e-14	694649
WHRatioBMIAdj_PMID30239722	rs9379863	0.0219	0.003	A	G	0.8725	1.034e-13	694649
WHRatioBMIAdj_PMID30239722	rs7542579	0.0273	0.0045	C	G	0.956	8.683e-10	694649
WHRatioBMIAdj_PMID30239722	rs2097247	0.0202	0.0034	T	C	0.0958	1.747e-09	694649
WHRatioBMIAdj_PMID30239722	rs7762513	0.0146	0.0023	T	C	0.2542	9.963e-11	694649
WHRatioBMIAdj_PMID30239722	rs4654	-0.0203	0.0018	T	C	0.6505	4.241e-30	694649
WHRatioBMIAdj_PMID30239722	rs11785710	-0.0121	0.002	A	G	0.4606	1.233e-09	694649
WHRatioBMIAdj_PMID30239722	rs6800557	0.0166	0.0025	A	G	0.1992	2.079e-11	694649
WHRatioBMIAdj_PMID30239722	rs11919522	-0.0179	0.0018	A	G	0.5881	3.027e-22	694649
WHRatioBMIAdj_PMID30239722	rs112615738	0.0224	0.0038	T	C	0.0739	3.06e-09	694649
WHRatioBMIAdj_PMID30239722	rs3803459	-0.0241	0.003	T	C	0.8732	4.128e-16	694649
WHRatioBMIAdj_PMID30239722	rs9275136	0.0167	0.002	T	C	0.4787	2.185e-17	694649
WHRatioBMIAdj_PMID30239722	rs13246490	-0.0201	0.0029	T	C	0.1089	2.224e-12	694649
WHRatioBMIAdj_PMID30239722	rs2732091	0.0105	0.0018	A	G	0.4963	4.24e-09	694649
WHRatioBMIAdj_PMID30239722	rs28371318	-0.0132	0.0021	A	G	0.6474	1.367e-10	694649
WHRatioBMIAdj_PMID30239722	rs56111209	0.0136	0.0022	C	G	0.2899	3.19e-10	694649
WHRatioBMIAdj_PMID30239722	rs73978969	0.0234	0.0039	T	G	0.0672	2.439e-09	694649
WHRatioBMIAdj_PMID30239722	rs9853056	0.0205	0.0017	T	C	0.455	1.677e-32	694649
WHRatioBMIAdj_PMID30239722	rs35935560	0.012	0.002	A	G	0.4163	2.688e-09	694649
WHRatioBMIAdj_PMID30239722	rs1556497	-0.0121	0.002	T	C	0.4376	9.725e-10	694649
WHRatioBMIAdj_PMID30239722	rs62303684	0.0253	0.003	A	G	0.124	3.146e-17	694649
WHRatioBMIAdj_PMID30239722	rs7027595	-0.0118	0.0019	T	C	0.332	4.254e-10	694649
WHRatioBMIAdj_PMID30239722	rs10495126	0.0158	0.002	T	G	0.2896	8.854e-16	694649
WHRatioBMIAdj_PMID30239722	rs62310884	-0.0147	0.0022	A	C	0.7283	3.868e-11	694649
WHRatioBMIAdj_PMID30239722	rs570723	-0.014	0.002	A	T	0.4601	1.362e-12	694649
WHRatioBMIAdj_PMID30239722	rs34676049	0.0294	0.0032	T	G	0.8924	2.109e-20	694649
WHRatioBMIAdj_PMID30239722	rs1487385	-0.0178	0.0025	T	G	0.8099	1.381e-12	694649
WHRatioBMIAdj_PMID30239722	rs3121911	-0.0131	0.002	A	G	0.2535	1.399e-10	694649
WHRatioBMIAdj_PMID30239722	rs3096700	-0.0212	0.0017	A	C	0.4168	2.235e-34	694649
WHRatioBMIAdj_PMID30239722	rs62303681	-0.019	0.0022	A	G	0.7354	2.194e-17	694649
WHRatioBMIAdj_PMID30239722	rs6810483	0.0129	0.002	T	C	0.535	5.712e-11	694649
WHRatioBMIAdj_PMID30239722	rs6449785	-0.0181	0.0029	T	C	0.8669	5.144e-10	694649
WHRatioBMIAdj_PMID30239722	rs17212762	-0.0132	0.0021	T	C	0.6473	1.306e-10	694649
WHRatioBMIAdj_PMID30239722	rs511215	-0.0113	0.002	A	C	0.2572	8.211e-09	694649
WHRatioBMIAdj_PMID30239722	rs8189599	0.0132	0.0021	A	G	0.6197	1.348e-10	694649
WHRatioBMIAdj_PMID30239722	rs1625557	0.012	0.002	T	C	0.4871	1.05e-09	694649
WHRatioBMIAdj_PMID30239722	rs62120393	-0.0149	0.0021	A	G	0.3199	2.196e-12	694649
WHRatioBMIAdj_PMID30239722	rs12025127	-0.0126	0.0018	A	G	0.5813	3.402e-12	694649
WHRatioBMIAdj_PMID30239722	rs5030176	0.0129	0.002	C	G	0.6185	1.827e-10	694649
WHRatioBMIAdj_PMID30239722	rs10417389	0.0244	0.0036	T	C	0.0682	9.332e-12	694649
WHRatioBMIAdj_PMID30239722	rs147044721	-0.0284	0.0048	C	G	0.0435	2.361e-09	694649
WHRatioBMIAdj_PMID30239722	rs632393	-0.0262	0.0025	A	G	0.1821	7.053e-25	694649
WHRatioBMIAdj_PMID30239722	rs12722976	-0.0126	0.0018	C	G	0.4997	1.794e-12	694649
WHRatioBMIAdj_PMID30239722	rs8192574	0.0306	0.0043	A	G	0.0551	1.256e-12	694649
WHRatioBMIAdj_PMID30239722	rs572149	0.0118	0.0018	A	G	0.6947	1.595e-10	694649
WHRatioBMIAdj_PMID30239722	rs2815523	-0.0121	0.0018	A	G	0.4574	1.575e-11	694649
WHRatioBMIAdj_PMID30239722	rs142779375	-0.0903	0.0048	T	G	0.9552	6.869e-80	694649
WHRatioBMIAdj_PMID30239722	rs6902885	-0.028	0.0018	T	C	0.3719	3.835e-57	694649
WHRatioBMIAdj_PMID30239722	rs13127906	0.0119	0.0021	A	G	0.6347	5.69e-09	694649
WHRatioBMIAdj_PMID30239722	rs35984974	-0.0253	0.0031	A	G	0.1165	1.412e-16	694649
WHRatioBMIAdj_PMID30239722	rs12941217	-0.0171	0.0018	A	G	0.3893	1.712e-20	694649
WHRatioBMIAdj_PMID30239722	rs6896559	-0.0179	0.0022	C	G	0.2666	9.767e-16	694649
WHRatioBMIAdj_PMID30239722	rs7746014	-0.0145	0.0022	A	G	0.2011	1.15e-10	694649
WHRatioBMIAdj_PMID30239722	rs3747570	0.0168	0.0023	T	C	0.7552	2.939e-13	694649
WHRatioBMIAdj_PMID30239722	rs3861986	-0.0132	0.0023	A	G	0.8218	4.111e-09	694649
WHRatioBMIAdj_PMID30239722	rs45495293	-0.0115	0.002	T	C	0.5026	7.111e-09	694649
WHRatioBMIAdj_PMID30239722	rs978887	0.0111	0.0018	A	G	0.5447	6.508e-10	694649
WHRatioBMIAdj_PMID30239722	rs55996632	0.0178	0.0024	T	C	0.2168	1.069e-13	694649
WHRatioBMIAdj_PMID30239722	rs9264804	-0.0154	0.0022	A	G	0.7203	2.231e-12	694649
WHRatioBMIAdj_PMID30239722	rs7572923	0.0172	0.0028	A	C	0.1029	9.135e-10	694649
WHRatioBMIAdj_PMID30239722	rs4423075	-0.011	0.0018	T	C	0.625	1.926e-09	694649
WHRatioBMIAdj_PMID30239722	rs9835307	-0.0147	0.0019	T	C	0.3533	6.16e-15	694649
WHRatioBMIAdj_PMID30239722	rs6472563	0.011	0.0018	A	T	0.4906	6.069e-10	694649
WHRatioBMIAdj_PMID30239722	rs3997967	-0.024	0.0022	A	T	0.3547	1.467e-26	694649
WHRatioBMIAdj_PMID30239722	rs10227329	0.0128	0.0021	A	G	0.6751	1.08e-09	694649
WHRatioBMIAdj_PMID30239722	rs62071775	-0.0188	0.0023	A	C	0.1831	6.637e-16	694649
WHRatioBMIAdj_PMID30239722	rs80086369	-0.0337	0.0046	A	C	0.0872	2.007e-13	694649
WHRatioBMIAdj_PMID30239722	rs77261529	-0.0637	0.0045	A	T	0.041	2.117e-45	694649
WHRatioBMIAdj_PMID30239722	rs6727085	0.0113	0.0019	A	G	0.659	1.69e-09	694649
WHRatioBMIAdj_PMID30239722	rs2244625	-0.0143	0.0018	A	G	0.674	2.054e-15	694649
WHRatioBMIAdj_PMID30239722	rs330904	-0.0119	0.002	T	G	0.2837	2.121e-09	694649
WHRatioBMIAdj_PMID30239722	rs4980763	0.0165	0.0021	A	T	0.6008	1.215e-15	694649
WHRatioBMIAdj_PMID30239722	rs41266839	-0.0281	0.0032	C	G	0.1025	4.757e-18	694649
WHRatioBMIAdj_PMID30239722	rs9938257	-0.0185	0.0021	T	G	0.7603	3.184e-18	694649
WHRatioBMIAdj_PMID30239722	rs2678880	0.0117	0.002	T	C	0.6014	5.692e-09	694649
WHRatioBMIAdj_PMID30239722	rs438659	0.0132	0.002	T	C	0.3645	1.151e-10	694649
WHRatioBMIAdj_PMID30239722	rs9705894	-0.0122	0.0021	T	C	0.3992	4.037e-09	694649
WHRatioBMIAdj_PMID30239722	rs11130186	-0.0133	0.002	A	G	0.271	4.516e-11	694649
WHRatioBMIAdj_PMID30239722	rs16957524	0.021	0.0037	A	G	0.9427	9.217e-09	694649
WHRatioBMIAdj_PMID30239722	rs17013645	0.0118	0.0018	A	G	0.3274	7.757e-11	694649
WHRatioBMIAdj_PMID30239722	rs34219541	0.0171	0.0024	T	C	0.223	6.341e-13	694649
WHRatioBMIAdj_PMID30239722	rs801592	0.012	0.002	T	G	0.2601	1.55e-09	694649
WHRatioBMIAdj_PMID30239722	rs11631518	0.0249	0.0027	A	C	0.132	1.512e-20	694649
WHRatioBMIAdj_PMID30239722	rs140609054	-0.048	0.007	T	C	0.0205	9.572e-12	694649
WHRatioBMIAdj_PMID30239722	rs36104601	-0.0126	0.002	T	C	0.3809	5.64e-10	694649
WHRatioBMIAdj_PMID30239722	rs73081205	0.0141	0.002	A	C	0.6033	2.774e-12	694649
WHRatioBMIAdj_PMID30239722	rs2734977	-0.0221	0.0025	T	C	0.1888	1.542e-18	694649
WHRatioBMIAdj_PMID30239722	rs12820195	0.0123	0.0018	C	G	0.4012	1.486e-11	694649
WHRatioBMIAdj_PMID30239722	rs61808898	-0.0251	0.0019	T	C	0.5555	2.54e-39	694649
WHRatioBMIAdj_PMID30239722	rs1716183	-0.018	0.0025	T	C	0.1901	5.648e-13	694649
WHRatioBMIAdj_PMID30239722	rs4682685	-0.028	0.0046	A	C	0.0404	1.412e-09	694649
WHRatioBMIAdj_PMID30239722	rs750140	-0.0208	0.0018	A	G	0.4199	4.503e-30	694649
WHRatioBMIAdj_PMID30239722	rs62569480	-0.0275	0.0028	A	G	0.8515	1.162e-22	694649
WHRatioBMIAdj_PMID30239722	rs1634721	-0.026	0.0025	A	G	0.1467	3.545e-25	694649
WHRatioBMIAdj_PMID30239722	rs58300362	-0.0152	0.0026	A	C	0.1722	6.233e-09	694649
WHRatioBMIAdj_PMID30239722	rs1633023	0.0138	0.0021	T	C	0.6974	1.122e-10	694649
WHRatioBMIAdj_PMID30239722	rs7297416	-0.0162	0.002	A	C	0.7091	1.08e-16	694649
WHRatioBMIAdj_PMID30239722	rs62061859	-0.0178	0.0024	C	G	0.7828	1.067e-13	694649
WHRatioBMIAdj_PMID30239722	rs9262141	0.0221	0.0026	T	C	0.8576	3.1e-17	694649
WHRatioBMIAdj_PMID30239722	rs158244	-0.0158	0.0022	C	G	0.2944	2.678e-13	694649
WHRatioBMIAdj_PMID30239722	rs6068274	0.0128	0.0018	A	G	0.5404	8.516e-13	694649
WHRatioBMIAdj_PMID30239722	rs270967	-0.0114	0.0019	A	G	0.34	1.637e-09	694649
WHRatioBMIAdj_PMID30239722	rs13427277	0.0202	0.0021	A	G	0.6843	1.764e-21	694649
WHRatioBMIAdj_PMID30239722	rs6601649	-0.0124	0.0018	T	C	0.5479	1.21e-11	694649
WHRatioBMIAdj_PMID30239722	rs10840339	0.0116	0.002	T	C	0.5733	5.85e-09	694649
WHRatioBMIAdj_PMID30239722	rs34607903	0.0142	0.002	C	G	0.6358	3.983e-12	694649
WHRatioBMIAdj_PMID30239722	rs761713	0.0185	0.0021	A	G	0.2428	4.247e-19	694649
WHRatioBMIAdj_PMID30239722	rs9908820	-0.0137	0.0022	A	G	0.285	1.852e-10	694649
WHRatioBMIAdj_PMID30239722	rs17563861	-0.017	0.0022	A	G	0.7859	5.442e-15	694649
WHRatioBMIAdj_PMID30239722	rs427731	-0.0137	0.0019	A	C	0.3702	5.358e-13	694649
WHRatioBMIAdj_PMID30239722	rs3088225	0.0163	0.0021	A	G	0.7378	2.35e-15	694649
WHRatioBMIAdj_PMID30239722	rs73229101	0.0182	0.0029	A	G	0.858	2.068e-10	694649
WHRatioBMIAdj_PMID30239722	rs12073056	0.0251	0.0017	T	C	0.4191	1.364e-48	694649
WHRatioBMIAdj_PMID30239722	rs192844700	0.0926	0.0121	A	C	0.0069	2.124e-14	694649
WHRatioBMIAdj_PMID30239722	rs2305740	-0.015	0.0022	A	G	0.7883	1.33e-11	694649
WHRatioBMIAdj_PMID30239722	rs3815147	0.014	0.002	T	C	0.5283	1.458e-12	694649
WHRatioBMIAdj_PMID30239722	rs10177543	0.0172	0.0021	A	G	0.3198	3.309e-16	694649
WHRatioBMIAdj_PMID30239722	rs11118292	0.0207	0.002	A	G	0.7504	2.646e-26	694649
WHRatioBMIAdj_PMID30239722	rs66531105	0.0155	0.002	T	C	0.3833	1.433e-14	694649
WHRatioBMIAdj_PMID30239722	rs9259992	0.0134	0.002	A	G	0.5278	6.126e-11	694649
WHRatioBMIAdj_PMID30239722	rs11615051	-0.0125	0.002	A	C	0.3799	6.859e-10	694649
WHRatioBMIAdj_PMID30239722	rs6063826	0.015	0.0021	T	C	0.6834	8.685e-13	694649
WHRatioBMIAdj_PMID30239722	rs4481548	0.0134	0.002	T	C	0.6224	4.735e-11	694649
WHRatioBMIAdj_PMID30239722	rs11720432	0.0126	0.002	T	C	0.6241	4.937e-10	694649
WHRatioBMIAdj_PMID30239722	rs152136	0.0133	0.0021	C	G	0.6383	1.043e-10	694649
WHRatioBMIAdj_PMID30239722	rs17650417	0.0166	0.0022	T	G	0.2139	2.398e-14	694649
WHRatioBMIAdj_PMID30239722	rs2312462	-0.0162	0.002	T	C	0.2623	2.317e-15	694649
WHRatioBMIAdj_PMID30239722	rs11199771	0.0165	0.0027	A	G	0.8391	8.28e-10	694649
WHRatioBMIAdj_PMID30239722	rs1552908	-0.0138	0.0022	A	G	0.7172	2.35e-10	694649
WHRatioBMIAdj_PMID30239722	rs2532926	-0.0172	0.0021	A	G	0.655	1.299e-16	694649
WHRatioBMIAdj_PMID30239722	rs3968279	-0.0153	0.0027	T	C	0.872	9.551e-09	694649
WHRatioBMIAdj_PMID30239722	rs7526102	-0.0363	0.0023	A	C	0.2009	1.671e-56	694649
WHRatioBMIAdj_PMID30239722	rs9986505	0.013	0.0019	A	G	0.6872	2.174e-11	694649
WHRatioBMIAdj_PMID30239722	rs4385986	0.0134	0.0019	T	C	0.3821	1.776e-12	694649
WHRatioBMIAdj_PMID30239722	rs7305306	-0.013	0.002	A	G	0.3845	1.146e-10	694649
WHRatioBMIAdj_PMID30239722	rs7536147	-0.0177	0.0022	A	G	0.7138	5.391e-16	694649
WHRatioBMIAdj_PMID30239722	rs13086936	0.0254	0.0033	T	C	0.9128	6.559e-15	694649
WHRatioBMIAdj_PMID30239722	rs12713370	-0.0107	0.0018	A	G	0.3968	5.277e-09	694649
WHRatioBMIAdj_PMID30239722	rs34746821	0.0121	0.0021	A	G	0.6346	3.702e-09	694649
WHRatioBMIAdj_PMID30239722	rs7757622	0.0221	0.002	T	C	0.5581	7.559e-29	694649
WHRatioBMIAdj_PMID30239722	rs1727302	0.0209	0.002	A	G	0.7489	5.712e-25	694649
WHRatioBMIAdj_PMID30239722	rs7654116	-0.0138	0.0021	T	C	0.3501	2.419e-11	694649
WHRatioBMIAdj_PMID30239722	rs1110482	0.0267	0.0028	A	G	0.8559	1.601e-21	694649
WHRatioBMIAdj_PMID30239722	rs7200817	-0.0172	0.002	C	G	0.6993	1.659e-18	694649
WHRatioBMIAdj_PMID30239722	rs2428549	-0.0197	0.0019	A	G	0.6335	3.502e-26	694649
WHRatioBMIAdj_PMID30239722	rs10949251	-0.0139	0.0023	T	C	0.198	8.157e-10	694649
WHRatioBMIAdj_PMID30239722	rs6886115	0.0126	0.0021	A	G	0.3451	1.161e-09	694649
WHRatioBMIAdj_PMID30239722	rs7460395	-0.0128	0.0018	A	G	0.5124	1.007e-12	694649
WHRatioBMIAdj_PMID30239722	rs6005870	0.0456	0.0065	A	G	0.0237	1.995e-12	694649
WHRatioBMIAdj_PMID30239722	rs57217362	-0.0251	0.0029	T	C	0.1251	1.621e-17	694649
WHRatioBMIAdj_PMID30239722	rs2699805	-0.0187	0.0019	A	G	0.4044	5.213e-24	694649
WHRatioBMIAdj_PMID30239722	rs2150052	-0.0149	0.0018	A	T	0.4923	1.198e-16	694649
WHRatioBMIAdj_PMID30239722	rs464068	-0.0115	0.002	T	C	0.4395	6.69e-09	694649
WHRatioBMIAdj_PMID30239722	rs72678947	-0.0368	0.0052	A	C	0.9618	9.268e-13	694649
WHRatioBMIAdj_PMID30239722	rs8066982	-0.0154	0.002	T	C	0.6155	1.721e-14	694649
WHRatioBMIAdj_PMID30239722	rs2282546	-0.0243	0.0034	A	G	0.9244	1.331e-12	694649
WHRatioBMIAdj_PMID30239722	rs352171	0.0143	0.0017	A	G	0.4944	6.129e-17	694649
WHRatioBMIAdj_PMID30239722	rs11514672	0.0225	0.0039	C	G	0.9301	6.283e-09	694649
WHRatioBMIAdj_PMID30239722	rs4097851	-0.0191	0.0033	T	C	0.1107	6.848e-09	694649
WHRatioBMIAdj_PMID30239722	rs7726234	0.0107	0.0018	T	C	0.4214	3.156e-09	694649
WHRatioBMIAdj_PMID30239722	rs6088800	0.0139	0.002	A	T	0.6221	7.811e-12	694649
WHRatioBMIAdj_PMID30239722	rs905289	-0.0117	0.0019	A	G	0.3257	6.908e-10	694649
WHRatioBMIAdj_PMID30239722	rs7077678	-0.0106	0.0018	T	C	0.385	1.648e-09	694649
WHRatioBMIAdj_PMID30239722	rs139932136	0.039	0.006	A	C	0.9723	8.759e-11	694649
WHRatioBMIAdj_PMID30239722	rs1049872	-0.0137	0.0023	A	G	0.2485	2.142e-09	694649
WHRatioBMIAdj_PMID30239722	rs310765	0.0213	0.0033	T	G	0.0995	9.925e-11	694649
WHRatioBMIAdj_PMID30239722	rs2747429	0.0176	0.0023	T	C	0.7538	1.463e-14	694649
WHRatioBMIAdj_PMID30239722	rs34491841	0.0125	0.002	A	C	0.3848	8.527e-10	694649
WHRatioBMIAdj_PMID30239722	rs62266885	0.0431	0.0055	C	G	0.9648	3.926e-15	694649
WHRatioBMIAdj_PMID30239722	rs555140	0.0125	0.002	C	G	0.5979	5.911e-10	694649
WHRatioBMIAdj_PMID30239722	rs10844729	0.0123	0.0018	T	C	0.5978	1.521e-11	694649
WHRatioBMIAdj_PMID30239722	rs4902632	0.0201	0.0024	A	T	0.1778	2.388e-16	694649
WHRatioBMIAdj_PMID30239722	rs62055529	-0.0177	0.0024	A	G	0.7832	1.183e-13	694649
WHRatioBMIAdj_PMID30239722	rs35431433	0.0126	0.002	T	C	0.6251	6.573e-10	694649
WHRatioBMIAdj_PMID30239722	rs3920213	-0.014	0.002	A	G	0.5469	1.251e-12	694649
WHRatioBMIAdj_PMID30239722	rs2923097	-0.0135	0.002	A	T	0.5962	2.23e-11	694649
WHRatioBMIAdj_PMID30239722	rs3743024	-0.015	0.0019	A	G	0.6566	3.211e-15	694649
WHRatioBMIAdj_PMID30239722	rs1454323	0.0146	0.0024	T	C	0.783	2.433e-09	694649
WHRatioBMIAdj_PMID30239722	rs13386347	-0.0214	0.0022	A	T	0.7037	1.853e-22	694649
WHRatioBMIAdj_PMID30239722	rs4955443	-0.0134	0.002	T	G	0.271	3.541e-11	694649
WHRatioBMIAdj_PMID30239722	rs6469918	0.0124	0.0019	A	C	0.3948	3.015e-11	694649
WHRatioBMIAdj_PMID30239722	rs2918283	-0.0131	0.0018	T	C	0.6102	1.266e-12	694649
WHRatioBMIAdj_PMID30239722	rs71299614	-0.0235	0.0036	A	C	0.083	4.709e-11	694649
WHRatioBMIAdj_PMID30239722	rs893817	-0.0114	0.0018	A	G	0.6141	1.5e-10	694649
WHRatioBMIAdj_PMID30239722	rs11578119	0.0114	0.0018	T	C	0.369	5.382e-10	694649
WHRatioBMIAdj_PMID30239722	rs1662	0.0173	0.0018	A	G	0.3899	3.745e-22	694649
WHRatioBMIAdj_PMID30239722	rs2302417	-0.0204	0.002	A	T	0.4701	8.33e-25	694649
WHRatioBMIAdj_PMID30239722	rs12367400	-0.0123	0.0018	T	G	0.396	2.076e-11	694649
WHRatioBMIAdj_PMID30239722	rs77807587	0.0305	0.0052	T	C	0.9633	6.178e-09	694649
WHRatioBMIAdj_PMID30239722	rs2426441	-0.0152	0.0022	T	C	0.2689	9.679e-12	694649
WHRatioBMIAdj_PMID30239722	rs6502622	-0.0157	0.0018	A	G	0.631	8.451e-18	694649
WHRatioBMIAdj_PMID30239722	rs73024215	0.0313	0.004	T	C	0.9322	5.39e-15	694649
WHRatioBMIAdj_PMID30239722	rs10840331	-0.0104	0.0017	T	C	0.4414	1.586e-09	694649
WHRatioBMIAdj_PMID30239722	rs9350894	-0.0119	0.0019	A	G	0.3396	3.925e-10	694649
WHRatioBMIAdj_PMID30239722	rs858758	0.02	0.0021	T	G	0.681	3.961e-21	694649
WHRatioBMIAdj_PMID30239722	rs45604541	-0.0367	0.0052	A	G	0.9618	1.022e-12	694649
WHRatioBMIAdj_PMID30239722	rs7598832	-0.0183	0.0018	T	C	0.3333	1.112e-24	694649
WHRatioBMIAdj_PMID30239722	rs6952851	0.0121	0.0019	A	G	0.6358	5.758e-11	694649
WHRatioBMIAdj_PMID30239722	rs3134787	-0.0157	0.0026	T	G	0.1784	9.38e-10	694649
WHRatioBMIAdj_PMID30239722	rs2885226	-0.0259	0.0017	T	C	0.618	1.416e-49	694649
WHRatioBMIAdj_PMID30239722	rs36096746	0.0194	0.0031	T	G	0.883	2.97e-10	694649
WHRatioBMIAdj_PMID30239722	rs7100	-0.0206	0.0021	A	G	0.2346	3.534e-22	694649
WHRatioBMIAdj_PMID30239722	rs1879202	-0.0118	0.0019	T	C	0.675	5.176e-10	694649
WHRatioBMIAdj_PMID30239722	rs795781	-0.0224	0.0031	C	G	0.8887	8.154e-13	694649
WHRatioBMIAdj_PMID30239722	rs6985460	0.012	0.0018	A	C	0.5986	4.92e-11	694649
WHRatioBMIAdj_PMID30239722	rs4722672	0.0132	0.0022	T	C	0.8111	2.671e-09	694649
WHRatioBMIAdj_PMID30239722	rs3098883	0.0113	0.0018	T	C	0.486	2.237e-10	694649
WHRatioBMIAdj_PMID30239722	rs56083605	0.0245	0.0029	T	C	0.1283	8.107e-17	694649
WHRatioBMIAdj_PMID30239722	rs6900541	-0.0178	0.002	C	G	0.7065	2.736e-19	694649
WHRatioBMIAdj_PMID30239722	rs40093	0.0153	0.0021	A	T	0.6851	6.128e-13	694649
WHRatioBMIAdj_PMID30239722	rs1852224	0.0108	0.0018	A	C	0.4828	1.773e-09	694649
WHRatioBMIAdj_PMID30239722	rs12402563	0.0141	0.0022	C	G	0.1762	3.191e-10	694649
WHRatioBMIAdj_PMID30239722	rs1389371	0.0112	0.0018	T	C	0.6247	1.151e-09	694649
WHRatioBMIAdj_PMID30239722	rs6689031	-0.0336	0.0019	A	G	0.3729	2.737e-71	694649
WHRatioBMIAdj_PMID30239722	rs4337532	-0.0115	0.002	A	G	0.4636	6.309e-09	694649
WHRatioBMIAdj_PMID30239722	rs74618856	-0.0176	0.002	T	C	0.4559	1.574e-18	694649
WHRatioBMIAdj_PMID30239722	rs55759218	-0.0183	0.0022	A	G	0.2716	1.634e-16	694649
WHRatioBMIAdj_PMID30239722	rs7794144	-0.0119	0.0019	C	G	0.6412	1.999e-10	694649
WHRatioBMIAdj_PMID30239722	rs12608504	0.0258	0.0018	A	G	0.3596	3.09e-47	694649
WHRatioBMIAdj_PMID30239722	rs7125593	-0.0136	0.002	A	G	0.501	5.093e-12	694649
WHRatioBMIAdj_PMID30239722	rs7827182	-0.0166	0.0019	C	G	0.4407	3.921e-19	694649
WHRatioBMIAdj_PMID30239722	rs6778532	0.032	0.0023	T	C	0.7669	3.358e-44	694649
WHRatioBMIAdj_PMID30239722	rs11182201	-0.0124	0.002	T	C	0.3799	9.784e-10	694649
WHRatioBMIAdj_PMID30239722	rs7252130	-0.0136	0.0024	A	G	0.2228	8.809e-09	694649
WHRatioBMIAdj_PMID30239722	rs7350438	-0.0116	0.0019	T	C	0.3763	3.627e-10	694649
WHRatioBMIAdj_PMID30239722	rs10923733	-0.014	0.0022	A	G	0.823	3.437e-10	694649
WHRatioBMIAdj_PMID30239722	rs12964672	0.0249	0.004	T	C	0.0533	5.056e-10	694649
WHRatioBMIAdj_PMID30239722	rs7307192	-0.0167	0.0021	C	G	0.6661	1.789e-15	694649
WHRatioBMIAdj_PMID30239722	rs11778453	0.0142	0.002	C	G	0.6045	4.003e-12	694649
WHRatioBMIAdj_PMID30239722	rs3135375	-0.0215	0.0023	A	G	0.1662	4.501e-20	694649
WHRatioBMIAdj_PMID30239722	rs142215530	-0.0241	0.0032	A	G	0.8891	1.967e-14	694649
WHRatioBMIAdj_PMID30239722	rs7415843	0.0107	0.0018	T	C	0.6276	6.277e-09	694649
WHRatioBMIAdj_PMID30239722	rs3094013	-0.0295	0.0025	A	G	0.1392	3.613e-31	694649
WHRatioBMIAdj_PMID30239722	rs6911284	-0.0142	0.0023	C	G	0.1977	4.588e-10	694649
WHRatioBMIAdj_PMID30239722	rs62048490	0.0142	0.0021	T	C	0.6788	2.211e-11	694649
WHRatioBMIAdj_PMID30239722	rs545234	-0.0265	0.0025	T	G	0.182	3.01e-25	694649
WHRatioBMIAdj_PMID30239722	rs718685	-0.0196	0.003	A	T	0.9085	6.957e-11	694649
WHRatioBMIAdj_PMID30239722	rs1611716	-0.022	0.0025	A	G	0.1887	2.243e-18	694649
WHRatioBMIAdj_PMID30239722	rs4788887	-0.0144	0.0022	C	G	0.2452	1.522e-10	694649
WHRatioBMIAdj_PMID30239722	rs3131068	-0.0279	0.0031	A	C	0.1119	3.569e-19	694649
WHRatioBMIAdj_PMID30239722	rs7108358	-0.0105	0.0017	C	G	0.4558	1.007e-09	694649
WHRatioBMIAdj_PMID30239722	rs12819543	-0.0128	0.0018	C	G	0.3937	2.821e-12	694649
WHRatioBMIAdj_PMID30239722	rs7868654	0.0324	0.0045	T	C	0.9672	8.006e-13	694649
WHRatioBMIAdj_PMID30239722	rs6090566	-0.0246	0.0018	T	C	0.6019	1.323e-40	694649
WHRatioBMIAdj_PMID30239722	rs11681729	-0.0112	0.0019	A	G	0.677	6.679e-09	694649
WHRatioBMIAdj_PMID30239722	rs4534971	0.0235	0.0022	T	G	0.3057	9.853e-28	694649
WHRatioBMIAdj_PMID30239722	rs11758083	-0.014	0.0019	C	G	0.3562	4.151e-13	694649
WHRatioBMIAdj_PMID30239722	rs78589647	0.0314	0.0025	T	G	0.8125	1.889e-35	694649
WHRatioBMIAdj_PMID30239722	rs10104303	-0.0116	0.0018	A	T	0.4419	1.296e-10	694649
WHRatioBMIAdj_PMID30239722	rs34997336	-0.0191	0.0024	A	G	0.2096	3.336e-15	694649
WHRatioBMIAdj_PMID30239722	rs3129754	-0.0174	0.002	A	G	0.5885	3.818e-18	694649
WHRatioBMIAdj_PMID30239722	rs9268971	-0.0192	0.0023	A	G	0.2509	2.774e-17	694649
WHRatioBMIAdj_PMID30239722	rs2841648	-0.015	0.002	A	C	0.5955	5.188e-14	694649
WHRatioBMIAdj_PMID30239722	rs3130468	-0.0192	0.0027	C	G	0.1544	1.82e-12	694649
WHRatioBMIAdj_PMID30239722	rs431204	-0.0319	0.0031	T	C	0.1187	3.13e-24	694649
WHRatioBMIAdj_PMID30239722	rs2656506	0.0114	0.0018	A	G	0.59	3.82e-10	694649
WHRatioBMIAdj_PMID30239722	rs6756821	-0.0168	0.0025	A	C	0.856	3.46e-11	694649
WHRatioBMIAdj_PMID30239722	rs4686392	-0.0132	0.002	A	G	0.6273	5.709e-11	694649
WHRatioBMIAdj_PMID30239722	rs13242959	0.0137	0.0019	T	C	0.6848	1.398e-12	694649
WHRatioBMIAdj_PMID30239722	rs312707	0.0142	0.002	A	C	0.254	5.138e-13	694649
WHRatioBMIAdj_PMID30239722	rs7735587	-0.0113	0.0017	T	C	0.4087	6.124e-11	694649
WHRatioBMIAdj_PMID30239722	rs4431000	-0.0117	0.002	A	C	0.4639	3.744e-09	694649
WHRatioBMIAdj_PMID30239722	rs2022539	-0.0164	0.002	A	C	0.627	7.247e-16	694649
WHRatioBMIAdj_PMID30239722	rs56387266	-0.018	0.0024	T	C	0.7835	5e-14	694649
WHRatioBMIAdj_PMID30239722	rs4671189	0.0159	0.0019	A	G	0.7018	1.684e-16	694649
WHRatioBMIAdj_PMID30239722	rs17688767	-0.0168	0.0022	A	G	0.7863	1.117e-14	694649
WHRatioBMIAdj_PMID30239722	rs10747514	-0.0126	0.0022	A	G	0.2866	5.393e-09	694649
WHRatioBMIAdj_PMID30239722	rs6990395	-0.013	0.0021	A	G	0.6431	3.446e-10	694649
WHRatioBMIAdj_PMID30239722	rs1686755	-0.0344	0.002	C	G	0.4062	8.572e-66	694649
WHRatioBMIAdj_PMID30239722	rs34244392	-0.0141	0.0024	A	G	0.787	4.495e-09	694649
WHRatioBMIAdj_PMID30239722	rs10182699	0.0248	0.0031	T	C	0.1176	4.312e-16	694649
WHRatioBMIAdj_PMID30239722	rs116697396	-0.0517	0.0085	T	C	0.0137	1.404e-09	694649
WHRatioBMIAdj_PMID30239722	rs7307343	-0.0123	0.0018	A	G	0.5987	1.37e-11	694649
WHRatioBMIAdj_PMID30239722	rs12366461	-0.0126	0.002	A	G	0.3805	5.792e-10	694649
WHRatioBMIAdj_PMID30239722	rs7536902	-0.0157	0.0025	A	G	0.1439	7.081e-10	694649
WHRatioBMIAdj_PMID30239722	rs112039552	-0.0177	0.0023	T	C	0.7627	2.354e-14	694649
WHRatioBMIAdj_PMID30239722	rs3765941	-0.0135	0.002	T	C	0.7246	9.081e-12	694649
WHRatioBMIAdj_PMID30239722	rs112466348	-0.0281	0.0046	T	C	0.0471	1.32e-09	694649
WHRatioBMIAdj_PMID30239722	rs3131921	0.0232	0.0027	T	C	0.838	4.002e-18	694649
WHRatioBMIAdj_PMID30239722	rs73245728	-0.0246	0.0041	A	C	0.9378	2.575e-09	694649
WHRatioBMIAdj_PMID30239722	rs112907088	-0.0409	0.0065	A	G	0.9755	2.25e-10	694649
WHRatioBMIAdj_PMID30239722	rs73076265	-0.0176	0.0024	A	G	0.7911	5.542e-13	694649
WHRatioBMIAdj_PMID30239722	rs963959	-0.013	0.002	T	C	0.4257	5.191e-11	694649
WHRatioBMIAdj_PMID30239722	rs508805	0.0151	0.0018	A	G	0.3705	1.999e-16	694649
WHRatioBMIAdj_PMID30239722	rs9380306	-0.0209	0.0021	A	G	0.6481	3.868e-24	694649
WHRatioBMIAdj_PMID30239722	rs3776871	-0.0149	0.0019	T	C	0.3264	5.343e-15	694649
WHRatioBMIAdj_PMID30239722	rs77706860	0.0204	0.0028	T	C	0.1429	4.596e-13	694649
WHRatioBMIAdj_PMID30239722	rs416568	-0.0142	0.0021	A	T	0.3071	2.548e-11	694649
WHRatioBMIAdj_PMID30239722	rs2270349	0.0248	0.0031	T	C	0.1176	4.226e-16	694649
WHRatioBMIAdj_PMID30239722	rs3001032	0.0359	0.0019	T	C	0.6819	4.395e-78	694649
WHRatioBMIAdj_PMID30239722	rs887573	-0.0116	0.002	T	C	0.4546	4.987e-09	694649
WHRatioBMIAdj_PMID30239722	rs16827231	-0.0159	0.0019	T	C	0.6534	4.33e-17	694649
WHRatioBMIAdj_PMID30239722	rs5755684	-0.0145	0.0019	A	G	0.6427	5.388e-15	694649
WHRatioBMIAdj_PMID30239722	rs28510449	-0.0144	0.002	T	C	0.5539	4.102e-13	694649
WHRatioBMIAdj_PMID30239722	rs2470940	-0.0131	0.002	A	C	0.605	7.416e-11	694649
WHRatioBMIAdj_PMID30239722	rs35716472	0.0283	0.0032	C	G	0.8909	3.116e-19	694649
WHRatioBMIAdj_PMID30239722	rs7137310	-0.0181	0.002	T	C	0.5856	1.433e-19	694649
WHRatioBMIAdj_PMID30239722	rs1484493	-0.0174	0.0019	T	C	0.6649	8.813e-20	694649
WHRatioBMIAdj_PMID30239722	rs8059354	-0.0119	0.002	T	C	0.5092	1.731e-09	694649
WHRatioBMIAdj_PMID30239722	rs11113083	0.0135	0.0019	A	C	0.3665	8.082e-13	694649
WHRatioBMIAdj_PMID30239722	rs1187495	-0.012	0.002	A	G	0.5135	1.13e-09	694649
WHRatioBMIAdj_PMID30239722	rs77710252	-0.0298	0.0021	T	C	0.3069	2.864e-44	694649
WHRatioBMIAdj_PMID30239722	rs1936790	0.0418	0.0019	T	C	0.3053	9.51e-112	694649
WHRatioBMIAdj_PMID30239722	rs2905757	0.0183	0.0021	T	C	0.3309	1.99e-18	694649
WHRatioBMIAdj_PMID30239722	rs6800271	0.0133	0.0018	A	T	0.5966	2.422e-13	694649
WHRatioBMIAdj_PMID30239722	rs4729727	0.0167	0.002	T	G	0.5021	1.792e-17	694649
WHRatioBMIAdj_PMID30239722	rs6949073	-0.0103	0.0018	A	G	0.5353	8.937e-09	694649
WHRatioBMIAdj_PMID30239722	rs9272413	0.0189	0.0024	T	C	0.7573	3.32e-15	694649
WHRatioBMIAdj_PMID30239722	rs1869545	0.0122	0.0018	A	G	0.4118	1.6e-11	694649
WHRatioBMIAdj_PMID30239722	rs34050416	0.0165	0.0025	A	G	0.2018	3.012e-11	694649
WHRatioBMIAdj_PMID30239722	rs8109957	0.0206	0.003	A	G	0.9018	4.737e-12	694649
WHRatioBMIAdj_PMID30239722	rs33825	0.0262	0.0024	A	G	0.1583	8.558e-27	694649
WHRatioBMIAdj_PMID30239722	rs60808057	-0.0137	0.0021	A	C	0.3431	5.443e-11	694649
WHRatioBMIAdj_PMID30239722	rs12946063	0.017	0.002	T	C	0.6236	5.057e-17	694649
WHRatioBMIAdj_PMID30239722	rs10476087	-0.0128	0.0019	T	C	0.3258	2.338e-11	694649
WHRatioBMIAdj_PMID30239722	rs972284	0.0113	0.0019	T	C	0.3595	2.265e-09	694649
WHRatioBMIAdj_PMID30239722	rs9467704	-0.0171	0.0027	T	C	0.1223	3.572e-10	694649
WHRatioBMIAdj_PMID30239722	rs2268023	-0.0115	0.0018	A	T	0.3796	1.273e-10	694649
WHRatioBMIAdj_PMID30239722	rs11495303	-0.0125	0.002	A	G	0.38	5.573e-10	694649
WHRatioBMIAdj_PMID30239722	rs185244	0.0192	0.0027	T	C	0.1628	6.482e-13	694649
WHRatioBMIAdj_PMID30239722	rs111637309	0.0276	0.004	A	G	0.0648	7.055e-12	694649
WHRatioBMIAdj_PMID30239722	rs112013938	-0.0135	0.0021	T	C	0.3121	2.078e-10	694649
WHRatioBMIAdj_PMID30239722	rs1526129	-0.0169	0.0021	T	C	0.7871	1.14e-15	694649
WHRatioBMIAdj_PMID30239722	rs10484756	0.0254	0.004	T	G	0.9447	1.839e-10	694649
WHRatioBMIAdj_PMID30239722	rs11250074	-0.0126	0.0018	A	T	0.3818	8.141e-12	694649
WHRatioBMIAdj_PMID30239722	rs2410018	0.0149	0.0025	A	G	0.8023	2.442e-09	694649
WHRatioBMIAdj_PMID30239722	rs12496746	-0.0183	0.0032	A	G	0.9097	6.469e-09	694649
WHRatioBMIAdj_PMID30239722	rs916793	0.0164	0.0022	A	G	0.2139	4.34e-14	694649
WHRatioBMIAdj_PMID30239722	rs7434187	0.0212	0.0024	T	C	0.7761	2.628e-19	694649
WHRatioBMIAdj_PMID30239722	rs72904355	0.0178	0.0026	A	G	0.1789	4.345e-12	694649
WHRatioBMIAdj_PMID30239722	rs7756262	0.0129	0.0019	A	T	0.3667	3.889e-12	694649
WHRatioBMIAdj_PMID30239722	rs2174914	-0.0119	0.0019	C	G	0.2847	3.307e-10	694649
WHRatioBMIAdj_PMID30239722	rs519118	0.0177	0.0018	T	G	0.5105	3.884e-23	694649
WHRatioBMIAdj_PMID30239722	rs205260	0.0124	0.0019	C	G	0.6647	4.266e-11	694649
WHRatioBMIAdj_PMID30239722	rs4671800	0.011	0.0019	T	C	0.3237	9.871e-09	694649
WHRatioBMIAdj_PMID30239722	rs34991172	0.0254	0.0035	T	G	0.8524	5.419e-13	694649
WHRatioBMIAdj_PMID30239722	rs6798713	-0.0174	0.0023	T	C	0.8278	6.53e-14	694649
WHRatioBMIAdj_PMID30239722	rs11960364	-0.0149	0.0021	T	C	0.6449	5.849e-13	694649
WHRatioBMIAdj_PMID30239722	rs7732130	-0.0132	0.002	A	G	0.6207	6.312e-11	694649
WHRatioBMIAdj_PMID30239722	rs9706043	-0.0123	0.002	A	C	0.4178	5.896e-10	694649
WHRatioBMIAdj_PMID30239722	rs9266066	-0.0267	0.0026	T	C	0.1676	4.692e-24	694649
WHRatioBMIAdj_PMID30239722	rs139260482	-0.0304	0.005	T	C	0.0405	1.384e-09	694649
WHRatioBMIAdj_PMID30239722	rs11770502	0.0139	0.0018	A	G	0.5657	2.207e-14	694649
WHRatioBMIAdj_PMID30239722	rs12500162	0.0119	0.002	T	C	0.6328	6.512e-09	694649
WHRatioBMIAdj_PMID30239722	rs117017165	-0.0292	0.0049	A	G	0.0425	2.564e-09	694649
WHRatioBMIAdj_PMID30239722	rs313757	0.0121	0.0018	A	C	0.4503	1.998e-11	694649
WHRatioBMIAdj_PMID30239722	rs4756786	0.0121	0.0019	A	C	0.31	3.463e-10	694649
WHRatioBMIAdj_PMID30239722	rs35833908	-0.0124	0.002	T	C	0.6434	1.227e-09	694649
WHRatioBMIAdj_PMID30239722	rs2844501	-0.0133	0.0021	C	G	0.3088	4.157e-10	694649
WHRatioBMIAdj_PMID30239722	rs11792744	-0.0146	0.0022	T	C	0.2694	6.097e-11	694649
WHRatioBMIAdj_PMID30239722	rs11992186	0.0134	0.002	C	G	0.4891	3.647e-11	694649
WHRatioBMIAdj_PMID30239722	rs2043664	-0.0157	0.002	A	G	0.3148	3.448e-15	694649
WHRatioBMIAdj_PMID30239722	rs7305409	-0.0127	0.002	A	G	0.3789	3.355e-10	694649
WHRatioBMIAdj_PMID30239722	rs2853937	-0.0174	0.0026	T	C	0.8573	2.399e-11	694649
WHRatioBMIAdj_PMID30239722	rs12662365	-0.0122	0.0019	A	T	0.3087	2.219e-10	694649
WHRatioBMIAdj_PMID30239722	rs779396	0.0186	0.002	A	G	0.446	4.454e-21	694649
WHRatioBMIAdj_PMID30239722	rs1485741	0.0173	0.0027	T	C	0.1225	2.332e-10	694649
WHRatioBMIAdj_PMID30239722	rs111865864	-0.0151	0.0025	T	G	0.7341	1.345e-09	694649
WHRatioBMIAdj_PMID30239722	rs185774274	-0.016	0.0027	T	C	0.7822	5.394e-09	694649
WHRatioBMIAdj_PMID30239722	rs13220122	-0.0143	0.0023	A	G	0.1857	7.8e-10	694649
WHRatioBMIAdj_PMID30239722	rs11182550	0.0115	0.002	A	T	0.5276	5.441e-09	694649
WHRatioBMIAdj_PMID30239722	rs112450660	0.026	0.0038	T	C	0.0717	1.116e-11	694649
WHRatioBMIAdj_PMID30239722	rs7814570	0.0121	0.0018	A	G	0.3323	2.46e-11	694649
WHRatioBMIAdj_PMID30239722	rs997999	0.0139	0.002	T	C	0.2743	1.191e-11	694649
WHRatioBMIAdj_PMID30239722	rs839421	0.0126	0.0022	A	T	0.2844	8.361e-09	694649
WHRatioBMIAdj_PMID30239722	rs3130968	-0.0256	0.0027	T	C	0.1638	5.532e-22	694649
WHRatioBMIAdj_PMID30239722	rs13119984	0.0147	0.002	T	C	0.3888	3.425e-13	694649
WHRatioBMIAdj_PMID30239722	rs10956362	0.0113	0.0018	A	G	0.5912	7.424e-10	694649
WHRatioBMIAdj_PMID30239722	rs6938200	0.0147	0.0021	A	G	0.8	6.635e-12	694649
WHRatioBMIAdj_PMID30239722	rs114366338	-0.0239	0.0038	T	G	0.0758	2.406e-10	694649
WHRatioBMIAdj_PMID30239722	rs7726079	-0.0135	0.002	A	G	0.6392	4.45e-11	694649
WHRatioBMIAdj_PMID30239722	rs4786510	0.0151	0.0019	A	G	0.3262	3.187e-15	694649
WHRatioBMIAdj_PMID30239722	rs12805664	-0.0193	0.0025	A	G	0.8086	2.405e-14	694649
WHRatioBMIAdj_PMID30239722	rs35088334	-0.0315	0.0041	T	C	0.9364	8.382e-15	694649
WHRatioBMIAdj_PMID30239722	rs9821066	0.0118	0.002	T	C	0.4183	3.541e-09	694649
WHRatioBMIAdj_PMID30239722	rs3131054	-0.0241	0.0028	T	C	0.1476	4.309e-18	694649
WHRatioBMIAdj_PMID30239722	rs9275423	0.0144	0.0021	T	G	0.2348	5.163e-12	694649
WHRatioBMIAdj_PMID30239722	rs59292735	0.0154	0.0021	T	C	0.691	7.382e-13	694649
WHRatioBMIAdj_PMID30239722	rs6846421	0.0188	0.0024	T	C	0.182	6.447e-15	694649
WHRatioBMIAdj_PMID30239722	rs2290521	-0.0106	0.0018	T	G	0.5643	4.827e-09	694649
WHRatioBMIAdj_PMID30239722	rs8191604	-0.0122	0.0021	T	G	0.7492	3.729e-09	694649
WHRatioBMIAdj_PMID30239722	rs17203619	-0.0238	0.002	T	C	0.5344	1.458e-33	694649
WHRatioBMIAdj_PMID30239722	rs12231073	-0.0115	0.002	T	G	0.4919	5.103e-09	694649
WHRatioBMIAdj_PMID30239722	rs11130329	0.0225	0.0026	A	C	0.8544	2.231e-18	694649
WHRatioBMIAdj_PMID30239722	rs3105406	0.0165	0.0023	T	G	0.2516	5.215e-13	694649
WHRatioBMIAdj_PMID30239722	rs55821155	-0.0177	0.0024	C	G	0.7831	1.25e-13	694649
WHRatioBMIAdj_PMID30239722	rs11130310	-0.0139	0.002	T	C	0.4106	4.237e-12	694649
WHRatioBMIAdj_PMID30239722	rs7769961	-0.0135	0.0021	C	G	0.3356	7.01e-11	694649
WHRatioBMIAdj_PMID30239722	rs77627369	0.0269	0.0038	T	C	0.071	2.525e-12	694649
WHRatioBMIAdj_PMID30239722	rs3130668	-0.0253	0.0029	A	G	0.1371	1.863e-18	694649
WHRatioBMIAdj_PMID30239722	rs56311406	0.0226	0.0026	A	G	0.1793	1.135e-18	694649
WHRatioBMIAdj_PMID30239722	rs2516508	0.0117	0.0019	T	C	0.6902	1.1e-09	694649
WHRatioBMIAdj_PMID30239722	rs17726511	0.0203	0.0035	T	G	0.0882	5.851e-09	694649
WHRatioBMIAdj_PMID30239722	rs7598674	-0.0183	0.0018	A	G	0.3334	1.266e-24	694649
WHRatioBMIAdj_PMID30239722	rs1573647	0.0127	0.002	T	C	0.4825	9.13e-11	694649
WHRatioBMIAdj_PMID30239722	rs3218127	0.0213	0.0033	T	C	0.0826	2.158e-10	694649
WHRatioBMIAdj_PMID30239722	rs369875	0.0109	0.0018	C	G	0.5706	1.23e-09	694649
WHRatioBMIAdj_PMID30239722	rs2800710	-0.0405	0.0019	T	C	0.4279	8.49e-105	694649
WHRatioBMIAdj_PMID30239722	rs2711544	0.0124	0.002	T	G	0.6013	7.455e-10	694649
WHRatioBMIAdj_PMID30239722	rs10074193	-0.0146	0.0024	T	C	0.153	2.328e-09	694649
WHRatioBMIAdj_PMID30239722	rs1412957	-0.0268	0.0018	A	G	0.5747	6.661e-49	694649
WHRatioBMIAdj_PMID30239722	rs11721338	0.0199	0.0019	C	G	0.3113	1.752e-24	694649
WHRatioBMIAdj_PMID30239722	rs11053388	-0.013	0.0018	T	G	0.3926	1.435e-12	694649
WHRatioBMIAdj_PMID30239722	rs10104336	0.0114	0.0017	A	G	0.5708	7.318e-11	694649
WHRatioBMIAdj_PMID30239722	rs77701059	0.0257	0.0042	A	G	0.058	1.25e-09	694649
WHRatioBMIAdj_PMID30239722	rs11258044	-0.0114	0.0019	T	C	0.353	2.469e-09	694649
WHRatioBMIAdj_PMID30239722	rs4428396	-0.0191	0.0032	T	C	0.9156	1.521e-09	694649
WHRatioBMIAdj_PMID30239722	rs113745598	0.0268	0.0038	A	G	0.0709	3.099e-12	694649
WHRatioBMIAdj_PMID30239722	rs150293482	-0.0592	0.0088	A	G	0.986	2.102e-11	694649
WHRatioBMIAdj_PMID30239722	rs56070245	-0.018	0.0024	T	C	0.7835	4.981e-14	694649
WHRatioBMIAdj_PMID30239722	rs138740	-0.0132	0.002	T	C	0.6403	1.186e-10	694649
WHRatioBMIAdj_PMID30239722	rs9270782	0.0192	0.0022	A	G	0.684	7.24e-19	694649
WHRatioBMIAdj_PMID30239722	rs123602	-0.0182	0.0022	C	G	0.1771	3.041e-16	694649
WHRatioBMIAdj_PMID30239722	rs113638513	-0.0178	0.0024	A	G	0.783	9.187e-14	694649
WHRatioBMIAdj_PMID30239722	rs2957674	0.0137	0.0021	T	C	0.3599	2.902e-11	694649
WHRatioBMIAdj_PMID30239722	rs2001127	-0.0268	0.0019	T	C	0.5	8.638e-47	694649
WHRatioBMIAdj_PMID30239722	rs56972966	0.0268	0.0046	T	C	0.0497	4.313e-09	694649
WHRatioBMIAdj_PMID30239722	rs3776868	0.0148	0.0019	T	G	0.6688	7.801e-15	694649
WHRatioBMIAdj_PMID30239722	rs1615694	-0.0179	0.0024	A	G	0.2179	2.48e-14	694649
WHRatioBMIAdj_PMID30239722	rs17455883	-0.0139	0.0019	A	T	0.3124	8.149e-13	694649
WHRatioBMIAdj_PMID30239722	rs160215	0.0201	0.0029	T	G	0.0997	8.097e-12	694649
WHRatioBMIAdj_PMID30239722	rs79806114	-0.0172	0.0026	T	C	0.8291	5.332e-11	694649
WHRatioBMIAdj_PMID30239722	rs9357140	0.0164	0.002	A	G	0.3733	7.489e-16	694649
WHRatioBMIAdj_PMID30239722	rs68021750	-0.0136	0.002	A	G	0.382	2.229e-11	694649
WHRatioBMIAdj_PMID30239722	rs11938839	-0.0119	0.0018	C	G	0.4212	4.055e-11	694649
WHRatioBMIAdj_PMID30239722	rs61783468	-0.0188	0.0029	T	C	0.1395	5.395e-11	694649
WHRatioBMIAdj_PMID30239722	rs9268422	0.019	0.0022	A	G	0.2955	1.571e-18	694649
WHRatioBMIAdj_PMID30239722	rs3135005	-0.0155	0.0025	A	G	0.1706	3.151e-10	694649
WHRatioBMIAdj_PMID30239722	rs113327263	-0.0177	0.0024	T	C	0.7832	1.22e-13	694649
WHRatioBMIAdj_PMID30239722	rs1979277	-0.0129	0.0019	A	G	0.3171	1.904e-11	694649
WHRatioBMIAdj_PMID30239722	rs3130885	0.0239	0.0029	T	C	0.8887	1.423e-16	694649
WHRatioBMIAdj_PMID30239722	rs9535174	-0.0123	0.0019	A	G	0.6782	2.427e-10	694649
WHRatioBMIAdj_PMID30239722	rs2115546	-0.0135	0.0019	T	C	0.3889	4.625e-13	694649
WHRatioBMIAdj_PMID30239722	rs35133416	-0.0176	0.0026	T	C	0.1763	1.061e-11	694649
WHRatioBMIAdj_PMID30239722	rs71439172	-0.0233	0.0029	A	G	0.1437	3.371e-16	694649
WHRatioBMIAdj_PMID30239722	rs9276314	-0.0188	0.0024	T	G	0.2185	3.218e-15	694649
WHRatioBMIAdj_PMID30239722	rs1913505	-0.0115	0.0018	T	G	0.4204	2.674e-10	694649
WHRatioBMIAdj_PMID30239722	rs451556	-0.0125	0.0018	A	G	0.3985	1.052e-11	694649
WHRatioBMIAdj_PMID30239722	rs6123155	0.0167	0.0019	T	C	0.6346	2.518e-19	694649
WHRatioBMIAdj_PMID30239722	rs141578697	0.0623	0.009	T	C	0.012	4.673e-12	694649
WHRatioBMIAdj_PMID30239722	rs55668940	-0.0146	0.0025	A	G	0.1971	4.181e-09	694649
WHRatioBMIAdj_PMID30239722	rs13411409	-0.017	0.0028	T	C	0.1439	1.257e-09	694649
WHRatioBMIAdj_PMID30239722	rs56364559	-0.0184	0.0022	A	C	0.2711	1.176e-16	694649
WHRatioBMIAdj_PMID30239722	rs4925172	-0.0131	0.0019	A	C	0.33	4.936e-12	694649
WHRatioBMIAdj_PMID30239722	rs2571402	-0.0128	0.002	A	T	0.4804	8.881e-11	694649
WHRatioBMIAdj_PMID30239722	rs7612511	-0.0204	0.002	T	C	0.4959	4.767e-25	694649
WHRatioBMIAdj_PMID30239722	rs9852128	0.0185	0.0024	A	G	0.7775	4.649e-15	694649
WHRatioBMIAdj_PMID30239722	rs7242876	-0.0176	0.0027	A	C	0.8387	5.226e-11	694649
WHRatioBMIAdj_PMID30239722	rs9836499	0.0135	0.0019	T	G	0.632	3.642e-13	694649
WHRatioBMIAdj_PMID30239722	rs11128592	-0.0239	0.0028	T	G	0.7987	7.93e-18	694649
WHRatioBMIAdj_PMID30239722	rs7746184	-0.0188	0.0029	A	G	0.1285	1.279e-10	694649
WHRatioBMIAdj_PMID30239722	rs2409764	-0.012	0.0018	A	G	0.5622	6.501e-11	694649
WHRatioBMIAdj_PMID30239722	rs11634628	-0.0114	0.0019	A	G	0.7476	3.284e-09	694649
WHRatioBMIAdj_PMID30239722	rs6063809	0.0151	0.0021	T	C	0.6833	6.627e-13	694649
WHRatioBMIAdj_PMID30239722	rs9268917	0.0321	0.0039	T	C	0.8957	3.602e-16	694649
WHRatioBMIAdj_PMID30239722	rs36221133	-0.0558	0.0086	T	C	0.9869	1.013e-10	694649
WHRatioBMIAdj_PMID30239722	rs7503334	-0.015	0.0017	T	C	0.6318	5.862e-18	694649
WHRatioBMIAdj_PMID30239722	rs11181329	0.0126	0.002	A	G	0.6201	3.916e-10	694649
WHRatioBMIAdj_PMID30239722	rs66793786	-0.0363	0.0053	A	T	0.0362	1.09e-11	694649
WHRatioBMIAdj_PMID30239722	rs227733	0.0128	0.002	A	C	0.2835	7.521e-11	694649
WHRatioBMIAdj_PMID30239722	rs4713589	0.0233	0.002	A	G	0.5933	3.821e-31	694649
WHRatioBMIAdj_PMID30239722	rs2428434	-0.0182	0.0029	A	T	0.107	4.062e-10	694649
WHRatioBMIAdj_PMID30239722	rs17660251	0.0167	0.0022	T	C	0.2138	1.468e-14	694649
WHRatioBMIAdj_PMID30239722	rs748889	0.0127	0.0018	T	C	0.5461	1.817e-12	694649
WHRatioBMIAdj_PMID30239722	rs9276414	-0.0155	0.002	C	G	0.4519	3.721e-15	694649
WHRatioBMIAdj_PMID30239722	rs4256191	-0.0121	0.002	A	C	0.7189	1.093e-09	694649
WHRatioBMIAdj_PMID30239722	rs7031682	-0.014	0.0024	A	C	0.2328	2.719e-09	694649
WHRatioBMIAdj_PMID30239722	rs11231181	0.0156	0.002	A	G	0.2919	2.131e-15	694649
WHRatioBMIAdj_PMID30239722	rs12044404	0.0131	0.002	A	G	0.5263	2.941e-11	694649
WHRatioBMIAdj_PMID30239722	rs73003205	-0.0248	0.003	A	C	0.868	3.072e-16	694649
WHRatioBMIAdj_PMID30239722	rs62055888	0.0184	0.0024	T	C	0.2129	2.29e-14	694649
WHRatioBMIAdj_PMID30239722	rs144015343	-0.0488	0.0077	T	C	0.017	1.894e-10	694649
WHRatioBMIAdj_PMID30239722	rs2227199	0.0274	0.0017	A	G	0.4449	3.137e-58	694649
WHRatioBMIAdj_PMID30239722	rs2421214	-0.0131	0.002	T	C	0.4737	3.035e-11	694649
WHRatioBMIAdj_PMID30239722	rs7743722	-0.0148	0.002	C	G	0.6148	2.725e-13	694649
WHRatioBMIAdj_PMID30239722	rs1294429	0.0239	0.0019	A	G	0.4748	2.964e-37	694649
WHRatioBMIAdj_PMID30239722	rs9348859	0.0179	0.0021	T	C	0.3115	3.43e-17	694649
WHRatioBMIAdj_PMID30239722	rs6799185	-0.0125	0.0021	T	C	0.3393	2.426e-09	694649
WHRatioBMIAdj_PMID30239722	rs79870266	0.0324	0.0054	C	G	0.9652	1.893e-09	694649
WHRatioBMIAdj_PMID30239722	rs62056875	0.018	0.0024	A	T	0.2166	5.079e-14	694649
WHRatioBMIAdj_PMID30239722	rs11717619	0.0224	0.003	A	C	0.9008	5.319e-14	694649
WHRatioBMIAdj_PMID30239722	rs619811	0.023	0.0023	A	C	0.815	4.336e-23	694649
WHRatioBMIAdj_PMID30239722	rs10919415	-0.0229	0.0022	A	C	0.2853	1.285e-25	694649
WHRatioBMIAdj_PMID30239722	rs56383788	0.0221	0.0024	A	G	0.7201	5.466e-21	694649
WHRatioBMIAdj_PMID30239722	rs11782375	-0.0142	0.002	T	C	0.2958	4.24e-13	694649
WHRatioBMIAdj_PMID30239722	rs72906811	0.0407	0.0059	C	G	0.0297	4.33e-12	694649
WHRatioBMIAdj_PMID30239722	rs1098425	0.0207	0.002	A	G	0.5581	1.876e-25	694649
WHRatioBMIAdj_PMID30239722	rs3132648	0.0288	0.003	C	G	0.8732	1.704e-22	694649
WHRatioBMIAdj_PMID30239722	rs3134953	0.0181	0.0029	A	G	0.8616	1.969e-10	694649
WHRatioBMIAdj_PMID30239722	rs10231365	0.012	0.0018	T	C	0.5086	2.311e-11	694649
WHRatioBMIAdj_PMID30239722	rs7769834	0.0203	0.002	C	G	0.5118	5.574e-25	694649
WHRatioBMIAdj_PMID30239722	rs1768784	0.0122	0.002	T	C	0.4438	8.004e-10	694649
WHRatioBMIAdj_PMID30239722	rs2317241	0.0193	0.0019	A	G	0.2927	1.179e-24	694649
WHRatioBMIAdj_PMID30239722	rs2001846	0.0119	0.002	T	C	0.4741	1.798e-09	694649
WHRatioBMIAdj_PMID30239722	rs2545599	0.0116	0.0018	C	G	0.5732	1.874e-10	694649
WHRatioBMIAdj_PMID30239722	rs4420634	0.0189	0.0024	A	G	0.7819	2.857e-15	694649
WHRatioBMIAdj_PMID30239722	rs1294436	0.0293	0.002	C	G	0.5973	9.087e-48	694649
WHRatioBMIAdj_PMID30239722	rs12946365	0.0138	0.0021	T	C	0.7614	2.371e-11	694649
WHRatioBMIAdj_PMID30239722	rs6805879	0.0108	0.0018	A	G	0.3591	8.879e-10	694649
WHRatioBMIAdj_PMID30239722	rs2394423	0.0169	0.0021	A	G	0.2226	2.05e-15	694649
WHRatioBMIAdj_PMID30239722	rs10919374	-0.0163	0.0021	A	C	0.646	2.127e-15	694649
WHRatioBMIAdj_PMID30239722	rs11955683	0.0154	0.0021	A	G	0.6688	1.946e-13	694649
WHRatioBMIAdj_PMID30239722	rs2746115	0.0151	0.0021	T	C	0.3977	3.067e-13	694649
WHRatioBMIAdj_PMID30239722	rs3130473	-0.0117	0.0019	T	C	0.2836	1.635e-09	694649
WHRatioBMIAdj_PMID30239722	rs755643	-0.0119	0.002	A	G	0.2882	1.561e-09	694649
WHRatioBMIAdj_PMID30239722	rs10799744	-0.0165	0.0027	A	G	0.158	1.049e-09	694649
WHRatioBMIAdj_PMID30239722	rs2524061	0.0176	0.0028	A	G	0.1464	2.559e-10	694649
WHRatioBMIAdj_PMID30239722	rs10935836	-0.0189	0.0032	A	G	0.9166	5.798e-09	694649
WHRatioBMIAdj_PMID30239722	rs1886691	-0.0156	0.0018	T	C	0.3721	5.068e-19	694649
WHRatioBMIAdj_PMID30239722	rs7450940	0.0131	0.002	A	G	0.4645	2.949e-11	694649
WHRatioBMIAdj_PMID30239722	rs10842718	0.0138	0.0021	T	C	0.3301	6.001e-11	694649
WHRatioBMIAdj_PMID30239722	rs2166034	0.0148	0.002	A	C	0.5904	1.599e-13	694649
WHRatioBMIAdj_PMID30239722	rs3131865	-0.0133	0.0022	C	G	0.2908	9.311e-10	694649
WHRatioBMIAdj_PMID30239722	rs35851484	0.0176	0.002	A	G	0.6233	3.957e-18	694649
WHRatioBMIAdj_PMID30239722	rs7094463	-0.0108	0.0018	A	G	0.4645	2.973e-09	694649
WHRatioBMIAdj_PMID30239722	rs9344039	0.0189	0.0023	T	C	0.7648	4.442e-16	694649
WHRatioBMIAdj_PMID30239722	rs635769	0.0254	0.002	T	C	0.3733	7.963e-36	694649
WHRatioBMIAdj_PMID30239722	rs9265223	0.0183	0.0027	T	G	0.8368	6.368e-12	694649
WHRatioBMIAdj_PMID30239722	rs2898251	0.0138	0.002	C	G	0.6024	9.003e-12	694649
WHRatioBMIAdj_PMID30239722	rs6748293	-0.0181	0.0025	A	G	0.8135	9.285e-13	694649
WHRatioBMIAdj_PMID30239722	rs28605882	0.0176	0.002	T	C	0.5962	2.379e-18	694649
WHRatioBMIAdj_PMID30239722	rs3131783	-0.0193	0.0024	A	G	0.1787	5.226e-16	694649
WHRatioBMIAdj_PMID30239722	rs73362996	-0.0248	0.0033	A	G	0.9033	9.539e-14	694649
WHRatioBMIAdj_PMID30239722	rs73439668	0.0258	0.0044	A	G	0.052	6.077e-09	694649
WHRatioBMIAdj_PMID30239722	rs355847	0.0275	0.0027	A	G	0.8808	3.115e-24	694649
WHRatioBMIAdj_PMID30239722	rs1821008	-0.0123	0.002	A	G	0.4231	6.75e-10	694649
WHRatioBMIAdj_PMID30239722	rs12710011	-0.017	0.0021	A	G	0.3496	2.464e-16	694649
WHRatioBMIAdj_PMID30239722	rs1294438	-0.0318	0.0018	T	C	0.3522	3.045e-67	694649
WHRatioBMIAdj_PMID30239722	rs6446312	0.0169	0.0025	C	G	0.1894	1.574e-11	694649
WHRatioBMIAdj_PMID30239722	rs7752522	0.0129	0.0021	T	C	0.6607	4.472e-10	694649
WHRatioBMIAdj_PMID30239722	rs249915	0.0124	0.0018	T	C	0.5949	1.895e-11	694649
WHRatioBMIAdj_PMID30239722	rs3809138	0.0131	0.0022	A	T	0.7047	1.714e-09	694649
WHRatioBMIAdj_PMID30239722	rs1021306	0.0184	0.002	T	G	0.2674	9.162e-20	694649
WHRatioBMIAdj_PMID30239722	rs10492409	-0.04	0.0045	T	C	0.0379	6.57e-19	694649
WHRatioBMIAdj_PMID30239722	rs62425776	-0.017	0.0026	T	G	0.1758	6.107e-11	694649
WHRatioBMIAdj_PMID30239722	rs2508003	0.0182	0.0027	A	G	0.8362	7.761e-12	694649
WHRatioBMIAdj_PMID30239722	rs7224619	-0.0103	0.0018	T	C	0.5325	8.326e-09	694649
WHRatioBMIAdj_PMID30239722	rs9275569	0.0234	0.002	T	C	0.5787	8.512e-32	694649
WHRatioBMIAdj_PMID30239722	rs6928314	-0.0117	0.002	T	C	0.3807	7.926e-09	694649
WHRatioBMIAdj_PMID30239722	rs11057472	0.0127	0.002	T	G	0.5938	4.042e-10	694649
WHRatioBMIAdj_PMID30239722	rs62066210	-0.0186	0.002	T	C	0.3948	2.253e-20	694649
WHRatioBMIAdj_PMID30239722	rs4554002	0.0118	0.002	T	C	0.5748	2.678e-09	694649
WHRatioBMIAdj_PMID30239722	rs1020697	-0.0204	0.0035	A	G	0.9299	5.615e-09	694649
WHRatioBMIAdj_PMID30239722	rs62063278	0.0179	0.0024	T	C	0.2158	7.862e-14	694649
WHRatioBMIAdj_PMID30239722	rs461609	-0.0158	0.0022	A	G	0.2932	2.681e-13	694649
WHRatioBMIAdj_PMID30239722	rs13030932	-0.0175	0.0023	T	C	0.8173	7.796e-14	694649
WHRatioBMIAdj_PMID30239722	rs9375478	0.0222	0.0018	A	G	0.5354	1.354e-34	694649
WHRatioBMIAdj_PMID30239722	rs13232613	0.0127	0.0021	T	G	0.3516	8.96e-10	694649
WHRatioBMIAdj_PMID30239722	rs157504	-0.027	0.003	T	C	0.874	1.964e-19	694649
WHRatioBMIAdj_PMID30239722	rs10793727	-0.0187	0.003	A	G	0.1193	7.748e-10	694649
WHRatioBMIAdj_PMID30239722	rs28446104	-0.0119	0.002	C	G	0.4314	2.03e-09	694649
WHRatioBMIAdj_PMID30239722	rs330076	-0.0108	0.0018	A	G	0.4295	3.562e-09	694649
WHRatioBMIAdj_PMID30239722	rs2078200	0.0144	0.0022	T	C	0.7311	1.216e-10	694649
WHRatioBMIAdj_PMID30239722	rs11948145	-0.0137	0.002	C	G	0.6392	2.514e-11	694649
WHRatioBMIAdj_PMID30239722	rs487154	-0.0176	0.0023	A	G	0.2443	1.734e-14	694649
WHRatioBMIAdj_PMID30239722	rs12150230	-0.0166	0.0022	A	G	0.7869	1.994e-14	694649
WHRatioBMIAdj_PMID30239722	rs11250001	0.0122	0.0018	A	G	0.6158	3.735e-11	694649
WHRatioBMIAdj_PMID30239722	rs9850117	0.0149	0.0026	T	C	0.1811	6.39e-09	694649
WHRatioBMIAdj_PMID30239722	rs11801825	-0.0151	0.0024	A	G	0.7791	1.973e-10	694649
WHRatioBMIAdj_PMID30239722	rs6434219	0.0184	0.0019	T	G	0.6741	6.985e-22	694649
WHRatioBMIAdj_PMID30239722	rs8101673	0.0154	0.0022	T	C	0.305	1.761e-12	694649
WHRatioBMIAdj_PMID30239722	rs3135299	-0.0285	0.0031	C	G	0.1117	6.458e-20	694649
WHRatioBMIAdj_PMID30239722	rs71557312	0.0268	0.0034	C	G	0.9063	2.003e-15	694649
WHRatioBMIAdj_PMID30239722	rs11205773	0.0187	0.0031	T	C	0.9074	2.308e-09	694649
WHRatioBMIAdj_PMID30239722	rs2158045	-0.0109	0.0018	T	C	0.4619	2.071e-09	694649
WHRatioBMIAdj_PMID30239722	rs76226649	0.0241	0.0032	A	G	0.1046	1.012e-13	694649
WHRatioBMIAdj_PMID30239722	rs11118325	0.0131	0.0019	T	C	0.2981	3.331e-12	694649
WHRatioBMIAdj_PMID30239722	rs11722744	0.0111	0.0018	A	C	0.4412	7.03e-10	694649
WHRatioBMIAdj_PMID30239722	rs9258381	-0.0206	0.0024	A	G	0.2035	4.527e-17	694649
WHRatioBMIAdj_PMID30239722	rs55868313	0.0242	0.0039	T	C	0.0675	8.598e-10	694649
WHRatioBMIAdj_PMID30239722	rs72846967	-0.0137	0.0022	A	G	0.7032	2.135e-10	694649
WHRatioBMIAdj_PMID30239722	rs11719877	0.0132	0.0018	T	C	0.5904	2.733e-13	694649
WHRatioBMIAdj_PMID30239722	rs5753070	0.0137	0.0023	T	C	0.2372	3.62e-09	694649
WHRatioBMIAdj_PMID30239722	rs11495402	-0.0124	0.002	A	G	0.3899	9.321e-10	694649
WHRatioBMIAdj_PMID30239722	rs3756582	-0.0145	0.002	C	G	0.3023	1.309e-13	694649
WHRatioBMIAdj_PMID30239722	rs7198	0.0132	0.0019	C	G	0.688	8.047e-12	694649
WHRatioBMIAdj_PMID30239722	rs77165999	-0.0174	0.0026	T	C	0.8287	3.458e-11	694649
WHRatioBMIAdj_PMID30239722	rs2059092	0.0276	0.0041	A	G	0.9571	2.563e-11	694649
WHRatioBMIAdj_PMID30239722	rs11059583	0.0168	0.0021	A	T	0.334	9.36e-16	694649
WHRatioBMIAdj_PMID30239722	rs61631351	0.0151	0.0021	A	G	0.3656	2.422e-13	694649
WHRatioBMIAdj_PMID30239722	rs946209	-0.0124	0.0019	T	C	0.3505	7.989e-11	694649
WHRatioBMIAdj_PMID30239722	rs13389441	-0.026	0.0023	T	C	0.8201	8.741e-29	694649
WHRatioBMIAdj_PMID30239722	rs9272737	0.0208	0.0022	A	G	0.2967	1.657e-20	694649
WHRatioBMIAdj_PMID30239722	rs6770851	-0.0158	0.0024	T	C	0.139	6.831e-11	694649
WHRatioBMIAdj_PMID30239722	rs304617	-0.0168	0.0024	T	C	0.2114	2.535e-12	694649
WHRatioBMIAdj_PMID30239722	rs2042088	-0.0112	0.0018	A	G	0.4014	9.551e-10	694649
WHRatioBMIAdj_PMID30239722	rs35769282	-0.0212	0.0029	C	G	0.1374	1.245e-13	694649
WHRatioBMIAdj_PMID30239722	rs3105479	0.015	0.0023	T	G	0.26	2.813e-11	694649
WHRatioBMIAdj_PMID30239722	rs154977	-0.0137	0.0019	C	G	0.3363	2.69e-13	694649
WHRatioBMIAdj_PMID30239722	rs6518948	-0.0144	0.0019	T	G	0.6428	6.198e-15	694649
WHRatioBMIAdj_PMID30239722	rs28885440	0.0168	0.0029	A	G	0.1351	5.411e-09	694649
WHRatioBMIAdj_PMID30239722	rs7947666	-0.0113	0.0018	A	T	0.4531	2.791e-10	694649
WHRatioBMIAdj_PMID30239722	rs10923749	-0.0141	0.0019	T	C	0.5081	5.448e-14	694649
WHRatioBMIAdj_PMID30239722	rs7306755	-0.0199	0.0025	A	G	0.2003	7.425e-16	694649
WHRatioBMIAdj_PMID30239722	rs12373142	-0.0165	0.0021	C	G	0.7885	3.304e-15	694649
WHRatioBMIAdj_PMID30239722	rs4786487	-0.0206	0.0022	C	G	0.7262	3.718e-21	694649
WHRatioBMIAdj_PMID30239722	rs1523463	0.0119	0.0018	A	G	0.5728	4.309e-11	694649
WHRatioBMIAdj_PMID30239722	rs868665	-0.0178	0.0024	C	G	0.8231	3.826e-14	694649
WHRatioBMIAdj_PMID30239722	rs6941112	0.0131	0.0019	A	G	0.2806	2.475e-12	694649
WHRatioBMIAdj_PMID30239722	rs478941	0.0215	0.0018	T	C	0.6385	4.254e-32	694649
WHRatioBMIAdj_PMID30239722	rs213935	-0.0123	0.0018	A	G	0.569	9.373e-12	694649
WHRatioBMIAdj_PMID30239722	rs330920	-0.0117	0.002	T	C	0.2979	6.604e-09	694649
WHRatioBMIAdj_PMID30239722	rs12899067	-0.0145	0.0023	A	G	0.232	5.231e-10	694649
WHRatioBMIAdj_PMID30239722	rs9260078	-0.0148	0.002	A	G	0.4055	1.789e-13	694649
WHRatioBMIAdj_PMID30239722	rs759395	-0.0322	0.0041	T	C	0.0635	3.658e-15	694649
WHRatioBMIAdj_PMID30239722	rs13056562	0.0226	0.003	T	C	0.1275	3.8e-14	694649
WHRatioBMIAdj_PMID30239722	rs7747529	0.021	0.0021	A	G	0.3519	3.404e-24	694649
WHRatioBMIAdj_PMID30239722	rs79578760	0.0171	0.0026	A	C	0.1711	7.334e-11	694649
WHRatioBMIAdj_PMID30239722	rs1264334	0.0182	0.0018	A	G	0.3651	5.038e-23	694649
WHRatioBMIAdj_PMID30239722	rs188575117	-0.0237	0.0027	A	C	0.8344	5.864e-18	694649
WHRatioBMIAdj_PMID30239722	rs2000424	-0.0151	0.0018	A	G	0.4611	3.635e-17	694649
WHRatioBMIAdj_PMID30239722	rs1672423	-0.0123	0.0019	A	G	0.3787	1.805e-10	694649
WHRatioBMIAdj_PMID30239722	rs199531	-0.0153	0.0023	T	C	0.7558	2.271e-11	694649
WHRatioBMIAdj_PMID30239722	rs34818	-0.0154	0.0021	A	T	0.3124	3.907e-13	694649
WHRatioBMIAdj_PMID30239722	rs9276168	0.0186	0.0024	A	G	0.7808	5.168e-15	694649
WHRatioBMIAdj_PMID30239722	rs4743768	0.0181	0.0024	A	G	0.2248	2.154e-14	694649
WHRatioBMIAdj_PMID30239722	rs3857286	-0.0154	0.0022	T	C	0.6992	1.276e-12	694649
WHRatioBMIAdj_PMID30239722	rs71477878	-0.0193	0.0031	A	G	0.1177	3.157e-10	694649
WHRatioBMIAdj_PMID30239722	rs11754574	-0.0136	0.0021	A	G	0.3356	6.17e-11	694649
WHRatioBMIAdj_PMID30239722	rs28400568	0.0295	0.0035	A	G	0.1069	2.069e-17	694649
WHRatioBMIAdj_PMID30239722	rs6457573	-0.0236	0.0026	A	G	0.175	8.04e-20	694649
WHRatioBMIAdj_PMID30239722	rs377704711	-0.0635	0.0103	T	C	0.9908	7.283e-10	694649
WHRatioBMIAdj_PMID30239722	rs11053238	0.0123	0.002	T	C	0.5836	6.545e-10	694649
WHRatioBMIAdj_PMID30239722	rs2749153	-0.0131	0.0022	A	G	0.7248	1.683e-09	694649
WHRatioBMIAdj_PMID30239722	rs80172005	0.0304	0.0044	C	G	0.9462	4.563e-12	694649
WHRatioBMIAdj_PMID30239722	rs2857693	0.016	0.0018	T	G	0.3665	1.538e-19	694649
WHRatioBMIAdj_PMID30239722	rs10821001	-0.023	0.0026	T	C	0.8208	2.273e-19	694649
WHRatioBMIAdj_PMID30239722	rs4796427	-0.0138	0.0023	T	C	0.7438	1.035e-09	694649
WHRatioBMIAdj_PMID30239722	rs2844770	-0.0212	0.0026	A	C	0.1677	8.125e-16	694649
WHRatioBMIAdj_PMID30239722	rs17726541	0.019	0.0032	A	G	0.0831	2.102e-09	694649
WHRatioBMIAdj_PMID30239722	rs12417851	-0.0237	0.0021	A	G	0.3532	1.445e-30	694649
WHRatioBMIAdj_PMID30239722	rs6693982	0.02	0.0026	A	G	0.1841	5.029e-15	694649
WHRatioBMIAdj_PMID30239722	rs6502603	-0.016	0.0018	T	G	0.543	5.277e-19	694649
WHRatioBMIAdj_PMID30239722	rs12977061	-0.015	0.0019	A	G	0.3432	2.289e-15	694649
WHRatioBMIAdj_PMID30239722	rs1766790	-0.025	0.0026	T	C	0.1737	1.007e-21	694649
WHRatioBMIAdj_PMID30239722	rs9271588	-0.0239	0.0019	T	C	0.4416	3.858e-38	694649
WHRatioBMIAdj_PMID30239722	rs12493802	-0.0139	0.0018	T	C	0.5581	1.385e-14	694649
WHRatioBMIAdj_PMID30239722	rs4811364	0.015	0.0021	C	G	0.6854	1.299e-12	694649
WHRatioBMIAdj_PMID30239722	rs11053343	-0.013	0.002	A	G	0.3837	1.103e-10	694649
WHRatioBMIAdj_PMID30239722	rs28366124	-0.0168	0.0021	T	C	0.6834	2.189e-15	694649
WHRatioBMIAdj_PMID30239722	rs13207082	0.0249	0.003	A	G	0.8961	6.107e-17	694649
WHRatioBMIAdj_PMID30239722	rs9266303	0.0162	0.0027	T	G	0.1586	1.86e-09	694649
WHRatioBMIAdj_PMID30239722	rs1307274	0.0455	0.0038	T	G	0.0734	7.832e-33	694649
WHRatioBMIAdj_PMID30239722	rs62266910	-0.0164	0.0027	T	C	0.1576	1.398e-09	694649
WHRatioBMIAdj_PMID30239722	rs62060787	0.0179	0.0024	T	G	0.2168	7.799e-14	694649
WHRatioBMIAdj_PMID30239722	rs2713937	0.0107	0.0019	A	G	0.622	6.917e-09	694649
WHRatioBMIAdj_PMID30239722	rs12903817	-0.0104	0.0018	T	G	0.5521	6.838e-09	694649
WHRatioBMIAdj_PMID30239722	rs848490	0.0168	0.002	C	G	0.7247	4.09e-17	694649
WHRatioBMIAdj_PMID30239722	rs62054421	0.0182	0.0024	A	G	0.2171	2.395e-14	694649
WHRatioBMIAdj_PMID30239722	rs9896285	0.0232	0.0038	T	C	0.055	6.441e-10	694649
WHRatioBMIAdj_PMID30239722	rs13264994	0.0122	0.0018	A	G	0.4036	2.69e-11	694649
WHRatioBMIAdj_PMID30239722	rs28850104	-0.0177	0.0023	T	C	0.2842	6.487e-15	694649
WHRatioBMIAdj_PMID30239722	rs427430	-0.0151	0.0021	A	G	0.3098	1.394e-12	694649
WHRatioBMIAdj_PMID30239722	rs60170051	0.0174	0.0023	T	C	0.7385	1.256e-14	694649
WHRatioBMIAdj_PMID30239722	rs34583903	-0.0141	0.0022	C	G	0.6685	8.365e-11	694649
WHRatioBMIAdj_PMID30239722	rs11494908	0.0126	0.002	A	C	0.6174	6.918e-10	694649
WHRatioBMIAdj_PMID30239722	rs1504805	0.0128	0.0019	A	G	0.3101	2.593e-11	694649
WHRatioBMIAdj_PMID30239722	rs56254732	0.0177	0.0024	T	C	0.2168	1.278e-13	694649
WHRatioBMIAdj_PMID30239722	rs12952667	-0.0151	0.0021	A	G	0.3143	1.426e-12	694649
WHRatioBMIAdj_PMID30239722	rs77912104	-0.0169	0.0027	A	G	0.8453	6.739e-10	694649
WHRatioBMIAdj_PMID30239722	rs711082	-0.0114	0.0019	T	G	0.6628	1.597e-09	694649
WHRatioBMIAdj_PMID30239722	rs10484821	-0.0141	0.0023	T	C	0.8142	1.616e-09	694649
WHRatioBMIAdj_PMID30239722	rs13216117	0.0275	0.0032	A	G	0.8918	3.504e-18	694649
WHRatioBMIAdj_PMID30239722	rs4389177	0.013	0.0021	T	C	0.636	3.726e-10	694649
WHRatioBMIAdj_PMID30239722	rs1265177	0.0221	0.0023	A	G	0.769	2.521e-21	694649
WHRatioBMIAdj_PMID30239722	rs9735682	-0.0124	0.002	A	G	0.4517	3.818e-10	694649
WHRatioBMIAdj_PMID30239722	rs60982449	0.0201	0.003	A	G	0.8761	1.868e-11	694649
WHRatioBMIAdj_PMID30239722	rs1187115	-0.0226	0.0026	A	C	0.8251	2.091e-18	694649
WHRatioBMIAdj_PMID30239722	rs10802070	0.025	0.0019	T	C	0.3653	6.422e-40	694649
WHRatioBMIAdj_PMID30239722	rs12049300	0.0222	0.002	T	C	0.7263	3.873e-29	694649
WHRatioBMIAdj_PMID30239722	rs7638389	0.0361	0.002	A	G	0.761	2.577e-75	694649
WHRatioBMIAdj_PMID30239722	rs66462181	0.0277	0.0032	T	C	0.896	8.096e-18	694649
WHRatioBMIAdj_PMID30239722	rs2072803	-0.0189	0.0027	C	G	0.1306	1.979e-12	694649
WHRatioBMIAdj_PMID30239722	rs6546200	-0.0203	0.0022	C	G	0.7874	3.528e-20	694649
WHRatioBMIAdj_PMID30239722	rs2403525	0.0278	0.0025	T	C	0.8125	1.264e-29	694649
WHRatioBMIAdj_PMID30239722	rs257309	0.0138	0.0021	A	G	0.6499	2.918e-11	694649
WHRatioBMIAdj_PMID30239722	rs7760817	-0.017	0.0026	T	C	0.1758	5.979e-11	694649
WHRatioBMIAdj_PMID30239722	rs2811450	0.0279	0.0023	A	G	0.7627	2.327e-33	694649
WHRatioBMIAdj_PMID30239722	rs6897211	0.0159	0.002	T	C	0.7365	2.252e-15	694649
WHRatioBMIAdj_PMID30239722	rs2453905	0.0338	0.0023	A	G	0.749	3.933e-50	694649
WHRatioBMIAdj_PMID30239722	rs4809902	-0.0136	0.002	C	G	0.2887	6.425e-12	694649
WHRatioBMIAdj_PMID30239722	rs7499405	-0.0116	0.002	A	G	0.5619	8.932e-09	694649
WHRatioBMIAdj_PMID30239722	rs10832269	0.0122	0.0021	A	C	0.3665	3.091e-09	694649
WHRatioBMIAdj_PMID30239722	rs12692384	-0.0125	0.0019	T	C	0.335	3.248e-11	694649
WHRatioBMIAdj_PMID30239722	rs72736464	0.0238	0.003	C	G	0.1275	1.228e-15	694649
WHRatioBMIAdj_PMID30239722	rs2052963	0.0119	0.002	T	G	0.2421	2.597e-09	694649
WHRatioBMIAdj_PMID30239722	rs1776897	-0.0395	0.003	T	G	0.9078	5.013e-40	694649
WHRatioBMIAdj_PMID30239722	rs11495648	-0.0126	0.002	A	G	0.378	7.214e-10	694649
WHRatioBMIAdj_PMID30239722	rs840616	-0.018	0.0019	T	C	0.352	7.884e-22	694649
WHRatioBMIAdj_PMID30239722	rs56245789	-0.0273	0.0022	T	C	0.7081	1.118e-36	694649
WHRatioBMIAdj_PMID30239722	rs2904155	-0.0169	0.0018	A	G	0.372	4.625e-20	694649
WHRatioBMIAdj_PMID30239722	rs9468874	0.0147	0.0023	A	G	0.2477	1.553e-10	694649
WHRatioBMIAdj_PMID30239722	rs79536844	0.0186	0.0032	T	C	0.1104	3.515e-09	694649
WHRatioBMIAdj_PMID30239722	rs2395147	-0.0127	0.002	A	G	0.3783	3.321e-10	694649
WHRatioBMIAdj_PMID30239722	rs75817270	-0.0271	0.0038	A	G	0.9291	1.912e-12	694649
WHRatioBMIAdj_PMID30239722	rs997633	0.0144	0.0024	A	T	0.8324	2.609e-09	694649
WHRatioBMIAdj_PMID30239722	rs709147	0.0144	0.002	A	G	0.6299	1.659e-12	694649
WHRatioBMIAdj_PMID30239722	rs4759316	0.0133	0.0018	A	G	0.5671	2.375e-13	694649
WHRatioBMIAdj_PMID30239722	rs9358934	-0.0194	0.0027	C	G	0.1293	6.186e-13	694649
WHRatioBMIAdj_PMID30239722	rs62057073	0.0181	0.0024	T	C	0.2163	3.717e-14	694649
WHRatioBMIAdj_PMID30239722	rs56236914	0.0165	0.0026	T	C	0.18	1.429e-10	694649
WHRatioBMIAdj_PMID30239722	rs2976847	0.0134	0.0022	T	C	0.3026	5.073e-10	694649
WHRatioBMIAdj_PMID30239722	rs10980051	-0.0138	0.0023	T	C	0.2329	3.361e-09	694649
WHRatioBMIAdj_PMID30239722	rs1563390	0.0122	0.0018	A	G	0.3967	3.254e-11	694649
WHRatioBMIAdj_PMID30239722	rs11053342	-0.0124	0.002	A	T	0.4165	4.551e-10	694649
WHRatioBMIAdj_PMID30239722	rs158254	-0.0139	0.0019	A	G	0.3175	4.988e-13	694649
WHRatioBMIAdj_PMID30239722	rs71574649	-0.0213	0.0033	C	G	0.1011	7.185e-11	694649
WHRatioBMIAdj_PMID30239722	rs6454181	0.0203	0.003	A	G	0.9059	1.055e-11	694649
WHRatioBMIAdj_PMID30239722	rs455028	-0.0174	0.0022	T	C	0.786	2.112e-15	694649
WHRatioBMIAdj_PMID30239722	rs11628909	0.0148	0.002	T	C	0.2773	1.153e-13	694649
WHRatioBMIAdj_PMID30239722	rs2048614	0.0176	0.003	T	C	0.1257	3.348e-09	694649
WHRatioBMIAdj_PMID30239722	rs10172295	0.012	0.0018	A	G	0.4085	4.514e-11	694649
WHRatioBMIAdj_PMID30239722	rs73202302	-0.0197	0.0033	A	G	0.9018	2.63e-09	694649
WHRatioBMIAdj_PMID30239722	rs187579	0.0126	0.0021	A	C	0.6846	2.496e-09	694649
WHRatioBMIAdj_PMID30239722	rs12564456	-0.0193	0.0026	C	G	0.8157	3.952e-14	694649
WHRatioBMIAdj_PMID30239722	rs12479641	0.0278	0.0019	A	C	0.6679	8.755e-48	694649
WHRatioBMIAdj_PMID30239722	rs112837348	-0.049	0.0048	T	C	0.0447	4.262e-24	694649
WHRatioBMIAdj_PMID30239722	rs11777667	0.0125	0.0021	A	C	0.3618	1.373e-09	694649
WHRatioBMIAdj_PMID30239722	rs66714108	0.0192	0.0021	A	G	0.6657	4.853e-20	694649
WHRatioBMIAdj_PMID30239722	rs4684780	-0.0148	0.0023	A	G	0.8198	1.384e-10	694649
WHRatioBMIAdj_PMID30239722	rs10267180	0.0169	0.002	A	G	0.4857	7.369e-18	694649
WHRatioBMIAdj_PMID30239722	rs149285363	-0.0337	0.0053	A	G	0.9624	1.656e-10	694649
WHRatioBMIAdj_PMID30239722	rs11513303	-0.013	0.002	A	T	0.3827	1.107e-10	694649
WHRatioBMIAdj_PMID30239722	rs467897	0.0149	0.0019	A	G	0.6899	1.393e-14	694649
WHRatioBMIAdj_PMID30239722	rs11130132	-0.0141	0.002	T	C	0.3967	3.031e-12	694649
WHRatioBMIAdj_PMID30239722	rs609144	-0.0187	0.0029	T	C	0.131	1.083e-10	694649
WHRatioBMIAdj_PMID30239722	rs32840	0.0153	0.0021	A	C	0.6853	6.85e-13	694649
WHRatioBMIAdj_PMID30239722	rs185963	0.013	0.002	T	C	0.4486	5.839e-11	694649
WHRatioBMIAdj_PMID30239722	rs11053067	0.0116	0.0018	T	C	0.5969	2.599e-10	694649
WHRatioBMIAdj_PMID30239722	rs17199328	-0.0175	0.0026	A	G	0.8321	3.3e-11	694649
WHRatioBMIAdj_PMID30239722	rs224322	0.0128	0.0022	A	G	0.6987	3.139e-09	694649
WHRatioBMIAdj_PMID30239722	rs11061613	0.0366	0.0055	T	C	0.0337	2.726e-11	694649
WHRatioBMIAdj_PMID30239722	rs61150019	-0.0174	0.0026	A	G	0.1764	1.618e-11	694649
WHRatioBMIAdj_PMID30239722	rs2301453	-0.0274	0.0017	A	G	0.555	3.139e-58	694649
WHRatioBMIAdj_PMID30239722	rs11788160	-0.0152	0.0022	C	G	0.2702	8.011e-12	694649
WHRatioBMIAdj_PMID30239722	rs9321069	-0.0281	0.0018	A	G	0.3701	1.456e-57	694649
WHRatioBMIAdj_PMID30239722	rs355814	0.0158	0.002	A	G	0.6279	4.898e-15	694649
WHRatioBMIAdj_PMID30239722	rs9361776	-0.0108	0.0019	A	G	0.363	5.216e-09	694649
WHRatioBMIAdj_PMID30239722	rs7208969	0.0169	0.0026	A	G	0.8295	1.395e-10	694649
WHRatioBMIAdj_PMID30239722	rs579212	-0.0176	0.0023	A	T	0.2442	1.566e-14	694649
WHRatioBMIAdj_PMID30239722	rs111880194	-0.0178	0.0024	C	G	0.7828	1.032e-13	694649
WHRatioBMIAdj_PMID30239722	rs7517729	0.0133	0.0021	A	C	0.3293	2.1e-10	694649
WHRatioBMIAdj_PMID30239722	rs61699523	0.0116	0.002	T	C	0.4281	5.141e-09	694649
WHRatioBMIAdj_PMID30239722	rs9646745	-0.0163	0.0023	T	C	0.8227	1.275e-12	694649
WHRatioBMIAdj_PMID30239722	rs941458	-0.0114	0.0018	A	T	0.5262	2.171e-10	694649
WHRatioBMIAdj_PMID30239722	rs2657498	0.0125	0.002	A	T	0.6078	5.962e-10	694649
WHRatioBMIAdj_PMID30239722	rs6140050	-0.0241	0.0019	A	C	0.6351	8.571e-38	694649
WHRatioBMIAdj_PMID30239722	rs11717836	0.0129	0.0018	A	G	0.6348	2.735e-13	694649
WHRatioBMIAdj_PMID30239722	rs17689608	-0.0179	0.0024	C	G	0.7834	7.891e-14	694649
WHRatioBMIAdj_PMID30239722	rs3130782	-0.0168	0.0024	T	C	0.1674	6.274e-12	694649
WHRatioBMIAdj_PMID30239722	rs4959094	0.0164	0.002	T	C	0.3732	6.057e-16	694649
WHRatioBMIAdj_PMID30239722	rs13322887	-0.0158	0.002	A	G	0.2622	9.802e-15	694649
WHRatioBMIAdj_PMID30239722	rs74918686	0.018	0.0024	C	G	0.2164	4.797e-14	694649
WHRatioBMIAdj_PMID30239722	rs12120764	0.0113	0.0019	A	G	0.3614	9.625e-10	694649
WHRatioBMIAdj_PMID30239722	rs59921840	0.0371	0.0034	C	G	0.9069	1.084e-27	694649
WHRatioBMIAdj_PMID30239722	rs8186948	0.0126	0.002	C	G	0.6196	4.534e-10	694649
WHRatioBMIAdj_PMID30239722	rs144969912	-0.0267	0.0032	T	C	0.1087	4.442e-17	694649
WHRatioBMIAdj_PMID30239722	rs149654682	0.0396	0.0068	A	G	0.023	4.787e-09	694649
WHRatioBMIAdj_PMID30239722	rs4563940	-0.0154	0.0022	T	C	0.7085	1.454e-12	694649
WHRatioBMIAdj_PMID30239722	rs11052747	0.0132	0.0019	C	G	0.6257	1.26e-12	694649
WHRatioBMIAdj_PMID30239722	rs9359438	-0.018	0.0023	A	G	0.245	5.018e-15	694649
WHRatioBMIAdj_PMID30239722	rs13072395	0.0218	0.003	T	C	0.9042	8.082e-13	694649
WHRatioBMIAdj_PMID30239722	rs4341440	-0.0198	0.0031	A	G	0.1165	1.144e-10	694649
WHRatioBMIAdj_PMID30239722	rs116251328	0.0982	0.0066	A	T	0.0248	3.535e-50	694649
WHRatioBMIAdj_PMID30239722	rs377282	0.0147	0.0022	T	C	0.7033	8.878e-12	694649
WHRatioBMIAdj_PMID30239722	rs2008830	-0.0141	0.002	T	C	0.419	1.292e-12	694649
WHRatioBMIAdj_PMID30239722	rs11231711	0.0409	0.0041	A	G	0.06	4.577e-23	694649
WHRatioBMIAdj_PMID30239722	rs1633006	0.0139	0.0021	A	T	0.6974	8.011e-11	694649
WHRatioBMIAdj_PMID30239722	rs9894659	0.0139	0.0019	A	G	0.2559	6.973e-13	694649
WHRatioBMIAdj_PMID30239722	rs1095096	-0.0364	0.0022	A	G	0.2698	4.362e-60	694649
WHRatioBMIAdj_PMID30239722	rs9505083	-0.0133	0.0018	A	G	0.45	1.485e-13	694649
WHRatioBMIAdj_PMID30239722	rs7102	-0.0115	0.0018	T	C	0.646	1.383e-10	694649
WHRatioBMIAdj_PMID30239722	rs4646344	0.0171	0.0018	A	G	0.5364	1.459e-21	694649
WHRatioBMIAdj_PMID30239722	rs709151	-0.0141	0.0019	T	C	0.3391	8.363e-14	694649
WHRatioBMIAdj_PMID30239722	rs613577	0.025	0.0032	A	G	0.1065	4.935e-15	694649
WHRatioBMIAdj_PMID30239722	rs3094620	0.0288	0.003	A	T	0.8732	1.716e-22	694649
WHRatioBMIAdj_PMID30239722	rs28675952	-0.0131	0.0021	A	C	0.6483	2.122e-10	694649
WHRatioBMIAdj_PMID30239722	rs8055527	-0.0275	0.0046	T	C	0.0482	1.775e-09	694649
WHRatioBMIAdj_PMID30239722	rs11250164	0.0113	0.002	T	C	0.3174	6.642e-09	694649
WHRatioBMIAdj_PMID30239722	rs674827	0.0109	0.0019	T	G	0.3384	9.272e-09	694649
WHRatioBMIAdj_PMID30239722	rs3130459	0.0172	0.0023	T	C	0.7491	4.461e-14	694649
WHRatioBMIAdj_PMID30239722	rs12034573	0.0198	0.0025	A	G	0.1845	7.687e-15	694649
WHRatioBMIAdj_PMID30239722	rs72906861	0.0356	0.0037	A	G	0.0792	2.088e-22	694649
WHRatioBMIAdj_PMID30239722	rs8076112	0.0142	0.0024	A	C	0.8203	4.125e-09	694649
WHRatioBMIAdj_PMID30239722	rs11643057	-0.0132	0.002	T	C	0.7018	2.151e-11	694649
WHRatioBMIAdj_PMID30239722	rs10866424	0.0189	0.0022	T	G	0.2659	2.541e-17	694649
WHRatioBMIAdj_PMID30239722	rs13257831	-0.0127	0.002	C	G	0.3003	1.067e-10	694649
WHRatioBMIAdj_PMID30239722	rs2256175	0.0106	0.0018	T	C	0.4064	1.452e-09	694649
WHRatioBMIAdj_PMID30239722	rs59527310	-0.0462	0.0034	T	C	0.0947	1.791e-42	694649
WHRatioBMIAdj_PMID30239722	rs79247725	0.0211	0.0033	A	G	0.1015	1.078e-10	694649
WHRatioBMIAdj_PMID30239722	rs10880520	-0.0122	0.002	T	C	0.3894	1.709e-09	694649
WHRatioBMIAdj_PMID30239722	rs4930321	-0.0156	0.0026	A	G	0.174	2.42e-09	694649
WHRatioBMIAdj_PMID30239722	rs62448361	0.016	0.0021	T	G	0.6353	7.851e-15	694649
WHRatioBMIAdj_PMID30239722	rs2872317	-0.0154	0.0019	T	C	0.4526	1.336e-16	694649
WHRatioBMIAdj_PMID30239722	rs494752	-0.0127	0.0019	C	G	0.655	2.338e-11	694649
WHRatioBMIAdj_PMID30239722	rs6472562	0.011	0.0018	A	C	0.4906	6.604e-10	694649
WHRatioBMIAdj_PMID30239722	rs1383252	0.0169	0.0029	C	G	0.1119	6.271e-09	694649
WHRatioBMIAdj_PMID30239722	rs6931120	-0.0253	0.003	A	G	0.1185	1.062e-16	694649
WHRatioBMIAdj_PMID30239722	rs9276149	-0.017	0.0022	T	C	0.2101	3.482e-15	694649
WHRatioBMIAdj_PMID30239722	rs13222090	0.0193	0.0022	T	C	0.7152	1.388e-18	694649
WHRatioBMIAdj_PMID30239722	rs711352	-0.0203	0.0021	C	G	0.7674	1.967e-21	694649
WHRatioBMIAdj_PMID30239722	rs17660865	-0.0166	0.0022	T	C	0.7858	2.167e-14	694649
WHRatioBMIAdj_PMID30239722	rs11514056	-0.013	0.002	T	G	0.3965	1.789e-10	694649
WHRatioBMIAdj_PMID30239722	rs742834	0.022	0.0026	C	G	0.1388	9.703e-17	694649
WHRatioBMIAdj_PMID30239722	rs2732096	-0.0112	0.0018	A	G	0.5136	3.941e-10	694649
WHRatioBMIAdj_PMID30239722	rs62061852	-0.0178	0.0024	A	C	0.7828	1.055e-13	694649
WHRatioBMIAdj_PMID30239722	rs4321247	-0.015	0.002	A	G	0.6111	6.153e-14	694649
WHRatioBMIAdj_PMID30239722	rs825465	-0.0327	0.002	T	C	0.421	4.076e-60	694649
WHRatioBMIAdj_PMID30239722	rs1458944	0.0108	0.0018	T	G	0.3145	3.86e-09	694649
WHRatioBMIAdj_PMID30239722	rs76960868	-0.0361	0.0053	A	G	0.0366	1.13e-11	694649
WHRatioBMIAdj_PMID30239722	rs4897198	-0.0211	0.0018	A	C	0.4442	9.811e-32	694649
WHRatioBMIAdj_PMID30239722	rs11666033	0.0192	0.0022	T	C	0.2831	2.368e-18	694649
WHRatioBMIAdj_PMID30239722	rs4545055	-0.0133	0.002	T	C	0.4748	1.546e-11	694649
WHRatioBMIAdj_PMID30239722	rs953778	0.0151	0.0026	T	C	0.1208	7.429e-09	694649
WHRatioBMIAdj_PMID30239722	rs4490355	0.0341	0.0026	T	C	0.8216	1.095e-39	694649
WHRatioBMIAdj_PMID30239722	rs2457569	0.0122	0.0019	C	G	0.7126	7.254e-11	694649
WHRatioBMIAdj_PMID30239722	rs11077496	0.0192	0.0024	A	G	0.7956	4.049e-15	694649
WHRatioBMIAdj_PMID30239722	rs10842683	-0.0116	0.002	T	C	0.478	3.609e-09	694649
WHRatioBMIAdj_PMID30239722	rs17323916	-0.0135	0.002	A	G	0.2893	7.767e-12	694649
WHRatioBMIAdj_PMID30239722	rs6855261	0.0311	0.0045	T	C	0.0427	6.883e-12	694649
WHRatioBMIAdj_PMID30239722	rs55995239	0.0362	0.0045	T	C	0.0505	8.806e-16	694649
WHRatioBMIAdj_PMID30239722	rs62100661	0.031	0.0025	A	G	0.8069	3.214e-35	694649
WHRatioBMIAdj_PMID30239722	rs12679556	-0.0254	0.0019	T	G	0.7527	6.06e-39	694649
WHRatioBMIAdj_PMID30239722	rs7626609	-0.0128	0.0017	T	C	0.6039	1.324e-13	694649
WHRatioBMIAdj_PMID30239722	rs2274316	-0.0111	0.0019	A	C	0.649	2.421e-09	694649
WHRatioBMIAdj_PMID30239722	rs13057861	0.0137	0.0023	A	G	0.2372	3.733e-09	694649
WHRatioBMIAdj_PMID30239722	rs3763327	0.0215	0.0017	C	G	0.6036	7.647e-35	694649
WHRatioBMIAdj_PMID30239722	rs12456170	-0.0262	0.0038	A	C	0.9283	7.997e-12	694649
WHRatioBMIAdj_PMID30239722	rs12613558	0.0125	0.0019	A	T	0.3361	6.239e-11	694649
WHRatioBMIAdj_PMID30239722	rs862031	-0.0124	0.0018	A	G	0.3582	7.209e-12	694649
WHRatioBMIAdj_PMID30239722	rs6939647	-0.0142	0.0018	T	G	0.5351	2.092e-15	694649
WHRatioBMIAdj_PMID30239722	rs12531540	-0.017	0.0019	T	C	0.4293	4.678e-20	694649
WHRatioBMIAdj_PMID30239722	rs67497292	-0.0313	0.0052	A	G	0.9634	2.181e-09	694649
WHRatioBMIAdj_PMID30239722	rs13227508	0.0162	0.0021	A	G	0.3202	2.697e-14	694649
WHRatioBMIAdj_PMID30239722	rs117496431	0.0934	0.012	T	C	0.0072	6.64e-15	694649
WHRatioBMIAdj_PMID30239722	rs7665807	-0.0129	0.002	A	G	0.7142	7.651e-11	694649
WHRatioBMIAdj_PMID30239722	rs45513792	0.0252	0.0042	T	G	0.0612	1.809e-09	694649
WHRatioBMIAdj_PMID30239722	rs13144133	0.0172	0.002	C	G	0.3732	3.578e-17	694649
WHRatioBMIAdj_PMID30239722	rs9366793	-0.0151	0.0018	T	C	0.6255	1.659e-16	694649
WHRatioBMIAdj_PMID30239722	rs9899840	0.0218	0.0017	T	C	0.4938	2.284e-37	694649
WHRatioBMIAdj_PMID30239722	rs13207853	-0.017	0.0025	T	C	0.8045	6.745e-12	694649
WHRatioBMIAdj_PMID30239722	rs12569998	-0.0161	0.0025	T	G	0.8407	1.116e-10	694649
WHRatioBMIAdj_PMID30239722	rs199501	0.0145	0.002	A	G	0.2352	4.644e-13	694649
WHRatioBMIAdj_PMID30239722	rs2452878	-0.0108	0.0018	T	C	0.5467	2.564e-09	694649
WHRatioBMIAdj_PMID30239722	rs77650323	0.0354	0.0055	T	G	0.0327	1.415e-10	694649
WHRatioBMIAdj_PMID30239722	rs114142949	-0.042	0.0057	T	C	0.0358	1.657e-13	694649
WHRatioBMIAdj_PMID30239722	rs61817985	-0.0155	0.0021	T	C	0.6976	4.663e-13	694649
WHRatioBMIAdj_PMID30239722	rs6601561	0.0112	0.0018	T	C	0.4607	5.723e-10	694649
WHRatioBMIAdj_PMID30239722	rs140695	-0.0184	0.002	T	C	0.2813	2.7e-20	694649
WHRatioBMIAdj_PMID30239722	rs62062795	0.0177	0.0024	T	C	0.2168	1.131e-13	694649
WHRatioBMIAdj_PMID30239722	rs10487278	-0.0307	0.0031	A	C	0.0985	6.654e-23	694649
WHRatioBMIAdj_PMID30239722	rs9469902	-0.0136	0.0021	A	G	0.3355	6.205e-11	694649
WHRatioBMIAdj_PMID30239722	rs7157250	0.012	0.0021	T	C	0.6665	9.91e-09	694649
WHRatioBMIAdj_PMID30239722	rs8073001	0.0156	0.0018	T	G	0.3684	1.434e-17	694649
WHRatioBMIAdj_PMID30239722	rs7825446	-0.0103	0.0018	A	G	0.5068	6.574e-09	694649
WHRatioBMIAdj_PMID30239722	rs16986912	0.0519	0.0084	T	C	0.9857	6.097e-10	694649
WHRatioBMIAdj_PMID30239722	rs28755319	-0.0268	0.003	A	C	0.8144	2.385e-19	694649
WHRatioBMIAdj_PMID30239722	rs1105956	-0.021	0.0018	A	G	0.5011	1.026e-31	694649
WHRatioBMIAdj_PMID30239722	rs3129969	0.0237	0.0026	C	G	0.8264	7.334e-20	694649
WHRatioBMIAdj_PMID30239722	rs1130162	-0.0186	0.0024	C	G	0.7373	2.476e-14	694649
WHRatioBMIAdj_PMID30239722	rs56398543	0.0197	0.0026	A	G	0.1829	1.171e-14	694649
WHRatioBMIAdj_PMID30239722	rs56184817	-0.0273	0.0022	T	C	0.7081	1.614e-36	694649
WHRatioBMIAdj_PMID30239722	rs142800464	0.0704	0.0119	A	G	0.993	3.199e-09	694649
WHRatioBMIAdj_PMID30239722	rs11577543	0.0164	0.002	A	T	0.3565	1.47e-15	694649
WHRatioBMIAdj_PMID30239722	rs11170970	-0.0116	0.0018	A	G	0.4192	1.994e-10	694649
WHRatioBMIAdj_PMID30239722	rs2777806	0.0222	0.0037	T	G	0.9203	1.207e-09	694649
WHRatioBMIAdj_PMID30239722	rs80120913	-0.0178	0.0024	C	G	0.7828	1.014e-13	694649
WHRatioBMIAdj_PMID30239722	rs1474921	0.0155	0.0019	A	G	0.3852	1.967e-16	694649
WHRatioBMIAdj_PMID30239722	rs34695308	0.016	0.002	A	T	0.6281	4.696e-15	694649
WHRatioBMIAdj_PMID30239722	rs12364756	0.0158	0.0022	A	G	0.2986	3.343e-13	694649
WHRatioBMIAdj_PMID30239722	rs112498803	0.0364	0.0037	A	G	0.0792	2.18e-23	694649
WHRatioBMIAdj_PMID30239722	rs7619584	-0.0169	0.0029	A	G	0.8879	5.849e-09	694649
WHRatioBMIAdj_PMID30239722	rs57421019	-0.0136	0.0022	A	G	0.7102	3.59e-10	694649
WHRatioBMIAdj_PMID30239722	rs6432805	-0.0126	0.002	T	C	0.2787	2.777e-10	694649
WHRatioBMIAdj_PMID30239722	rs62364875	0.0151	0.0021	T	C	0.6862	1.464e-12	694649
WHRatioBMIAdj_PMID30239722	rs160219	-0.0201	0.0029	C	G	0.9002	8.443e-12	694649
WHRatioBMIAdj_PMID30239722	rs2950537	0.0186	0.0023	T	C	0.7775	1.679e-15	694649
WHRatioBMIAdj_PMID30239722	rs4148856	0.019	0.0024	C	G	0.7853	3.145e-15	694649
WHRatioBMIAdj_PMID30239722	rs10919363	0.017	0.002	A	T	0.3685	7.207e-17	694649
WHRatioBMIAdj_PMID30239722	rs1294434	0.024	0.0019	A	G	0.4797	1.013e-37	694649
WHRatioBMIAdj_PMID30239722	rs6502631	-0.0155	0.0021	T	C	0.673	8.232e-14	694649
WHRatioBMIAdj_PMID30239722	rs4786517	0.015	0.0022	A	G	0.2769	1.301e-11	694649
WHRatioBMIAdj_PMID30239722	rs12167060	-0.0163	0.0024	C	G	0.8143	6.146e-12	694649
WHRatioBMIAdj_PMID30239722	rs34038546	-0.0262	0.0031	A	C	0.1102	6.422e-17	694649
WHRatioBMIAdj_PMID30239722	rs80298437	-0.0225	0.0036	A	G	0.9177	4.201e-10	694649
WHRatioBMIAdj_PMID30239722	rs12911370	-0.0129	0.0021	T	C	0.2249	9.662e-10	694649
WHRatioBMIAdj_PMID30239722	rs510205	-0.0185	0.0024	C	G	0.792	3.447e-14	694649
WHRatioBMIAdj_PMID30239722	rs7640903	0.0116	0.002	A	G	0.5697	5.535e-09	694649
WHRatioBMIAdj_PMID30239722	rs359441	-0.0115	0.002	T	C	0.2802	4.107e-09	694649
WHRatioBMIAdj_PMID30239722	rs2847468	-0.0135	0.0021	T	C	0.2338	2.085e-10	694649
WHRatioBMIAdj_PMID30239722	rs62054432	0.0182	0.0024	A	C	0.2171	2.483e-14	694649
WHRatioBMIAdj_PMID30239722	rs10753623	-0.0106	0.0018	T	C	0.5005	3.163e-09	694649
WHRatioBMIAdj_PMID30239722	rs6585693	0.0251	0.0033	A	C	0.0964	5.166e-14	694649
WHRatioBMIAdj_PMID30239722	rs1052553	-0.0167	0.0022	A	G	0.7858	1.227e-14	694649
WHRatioBMIAdj_PMID30239722	rs9266772	-0.0131	0.0021	T	C	0.7849	8.631e-10	694649
WHRatioBMIAdj_PMID30239722	rs242956	-0.0128	0.0019	T	C	0.6225	4.98e-12	694649
WHRatioBMIAdj_PMID30239722	rs803914	-0.0118	0.0019	T	C	0.3076	1.104e-09	694649
WHRatioBMIAdj_PMID30239722	rs17653162	0.0168	0.0022	A	C	0.2139	8.921e-15	694649
WHRatioBMIAdj_PMID30239722	rs12906835	0.0123	0.0021	A	G	0.2258	6.796e-09	694649
WHRatioBMIAdj_PMID30239722	rs1317946	-0.0148	0.0022	A	C	0.2639	3.989e-11	694649
WHRatioBMIAdj_PMID30239722	rs7685444	0.0143	0.0021	A	C	0.2269	2.453e-11	694649
WHRatioBMIAdj_PMID30239722	rs438126	-0.0109	0.0018	A	T	0.4295	1.583e-09	694649
WHRatioBMIAdj_PMID30239722	rs4464841	0.0178	0.002	A	C	0.2718	2.668e-18	694649
WHRatioBMIAdj_PMID30239722	rs7870334	-0.0196	0.003	A	G	0.1005	1.313e-10	694649
WHRatioBMIAdj_PMID30239722	rs2343106	0.0357	0.0055	A	G	0.034	6.167e-11	694649
WHRatioBMIAdj_PMID30239722	rs59894631	-0.0188	0.0025	A	C	0.3389	2.092e-14	694649
WHRatioBMIAdj_PMID30239722	rs9431171	0.0328	0.0021	C	G	0.6637	5.256e-56	694649
WHRatioBMIAdj_PMID30239722	rs9268056	0.0204	0.0023	C	G	0.7608	9.244e-19	694649
WHRatioBMIAdj_PMID30239722	rs7546252	0.027	0.0019	A	G	0.3933	1.81e-47	694649
WHRatioBMIAdj_PMID30239722	rs9668760	0.0135	0.002	C	G	0.6023	1.827e-11	694649
WHRatioBMIAdj_PMID30239722	rs4785958	0.0153	0.002	C	G	0.7619	1.803e-14	694649
WHRatioBMIAdj_PMID30239722	rs62060839	-0.0178	0.0024	A	G	0.7832	8.062e-14	694649
WHRatioBMIAdj_PMID30239722	rs6961083	0.0122	0.0019	A	G	0.6364	4.603e-11	694649
WHRatioBMIAdj_PMID30239722	rs6923947	-0.0152	0.0018	A	G	0.4553	4.071e-17	694649
WHRatioBMIAdj_PMID30239722	rs10255092	-0.0124	0.002	A	G	0.7237	7.795e-10	694649
WHRatioBMIAdj_PMID30239722	rs5762982	-0.0183	0.003	A	G	0.8791	1.455e-09	694649
WHRatioBMIAdj_PMID30239722	rs2725310	-0.0169	0.002	C	G	0.6234	1.446e-16	694649
WHRatioBMIAdj_PMID30239722	rs2844620	0.0209	0.002	T	C	0.5722	1.51e-25	694649
WHRatioBMIAdj_PMID30239722	rs2844789	-0.0267	0.0029	A	G	0.1273	1.425e-19	694649
WHRatioBMIAdj_PMID30239722	rs36064440	-0.0125	0.002	C	G	0.6452	9.569e-10	694649
WHRatioBMIAdj_PMID30239722	rs6465867	0.0164	0.002	T	C	0.4981	5.826e-17	694649
WHRatioBMIAdj_PMID30239722	rs421528	-0.0105	0.0018	T	C	0.6509	5.813e-09	694649
WHRatioBMIAdj_PMID30239722	rs34220226	0.017	0.0026	T	G	0.8242	5.228e-11	694649
WHRatioBMIAdj_PMID30239722	rs889129	-0.0198	0.0029	A	T	0.8774	9.321e-12	694649
WHRatioBMIAdj_PMID30239722	rs4646352	-0.0144	0.002	T	C	0.5163	2.393e-13	694649
WHRatioBMIAdj_PMID30239722	rs372321	0.0135	0.0023	A	G	0.1776	7.433e-09	694649
WHRatioBMIAdj_PMID30239722	rs3130117	-0.0232	0.0026	A	G	0.14	1.269e-18	694649
WHRatioBMIAdj_PMID30239722	rs4460267	0.0147	0.0022	A	G	0.6992	7.78e-12	694649
WHRatioBMIAdj_PMID30239722	rs142767852	-0.0903	0.0047	A	G	0.9544	2.636e-81	694649
WHRatioBMIAdj_PMID30239722	rs12371956	0.0121	0.002	A	T	0.6164	2.151e-09	694649
WHRatioBMIAdj_PMID30239722	rs4759371	-0.0181	0.0021	T	C	0.2203	1.649e-17	694649
WHRatioBMIAdj_PMID30239722	rs62060767	0.0179	0.0024	A	G	0.2168	7.677e-14	694649
WHRatioBMIAdj_PMID30239722	rs1417069	-0.0144	0.0019	A	G	0.241	1.953e-14	694649
WHRatioBMIAdj_PMID30239722	rs35710478	0.0118	0.002	C	G	0.4406	3.761e-09	694649
WHRatioBMIAdj_PMID30239722	rs910071	-0.0171	0.0019	T	C	0.3151	6.274e-19	694649
WHRatioBMIAdj_PMID30239722	rs2523566	-0.0189	0.0027	T	C	0.1578	2.585e-12	694649
WHRatioBMIAdj_PMID30239722	rs804265	0.0118	0.002	A	T	0.5715	3.663e-09	694649
WHRatioBMIAdj_PMID30239722	rs2165961	0.0112	0.0018	A	C	0.5147	4.409e-10	694649
WHRatioBMIAdj_PMID30239722	rs2083715	-0.0119	0.002	A	G	0.4461	1.936e-09	694649
WHRatioBMIAdj_PMID30239722	rs10073154	-0.0197	0.002	C	G	0.526	5.113e-23	694649
WHRatioBMIAdj_PMID30239722	rs10923672	-0.0187	0.0025	C	G	0.8468	2.606e-14	694649
WHRatioBMIAdj_PMID30239722	rs28752959	-0.0157	0.002	C	G	0.5195	1.723e-15	694649
WHRatioBMIAdj_PMID30239722	rs78946817	-0.013	0.002	T	C	0.3793	1.561e-10	694649
WHRatioBMIAdj_PMID30239722	rs6663456	-0.013	0.002	T	C	0.4799	4.244e-11	694649
WHRatioBMIAdj_PMID30239722	rs7826557	0.0107	0.0018	A	C	0.398	3.763e-09	694649
WHRatioBMIAdj_PMID30239722	rs28631903	-0.0304	0.0052	C	G	0.0367	6.838e-09	694649
WHRatioBMIAdj_PMID30239722	rs57674835	0.0153	0.0023	T	C	0.2564	1.686e-11	694649
WHRatioBMIAdj_PMID30239722	rs3018615	-0.0127	0.002	C	G	0.4466	1.911e-10	694649
WHRatioBMIAdj_PMID30239722	rs7517737	-0.0275	0.002	A	C	0.5599	3.085e-44	694649
WHRatioBMIAdj_PMID30239722	rs71331240	0.017	0.0029	A	G	0.1332	6.12e-09	694649
WHRatioBMIAdj_PMID30239722	rs12999687	0.0146	0.0017	T	G	0.5162	3.074e-17	694649
WHRatioBMIAdj_PMID30239722	rs3129939	0.0213	0.0022	A	G	0.8161	3.864e-22	694649
WHRatioBMIAdj_PMID30239722	rs111835289	-0.0306	0.0047	A	G	0.9541	7.927e-11	694649
WHRatioBMIAdj_PMID30239722	rs4846303	-0.0363	0.0021	T	G	0.3137	2.088e-65	694649
WHRatioBMIAdj_PMID30239722	rs62055547	0.0177	0.0024	T	C	0.2169	1.306e-13	694649
WHRatioBMIAdj_PMID30239722	rs13320044	-0.0195	0.0032	A	G	0.1051	1.061e-09	694649
WHRatioBMIAdj_PMID30239722	rs533649463	0.0127	0.002	C	G	0.5941	4.26e-10	694649
WHRatioBMIAdj_PMID30239722	rs2503732	-0.0128	0.002	A	G	0.458	1.042e-10	694649
WHRatioBMIAdj_PMID30239722	rs62012824	0.0149	0.0026	T	C	0.1828	5.78e-09	694649
WHRatioBMIAdj_PMID30239722	rs11658781	-0.0136	0.0023	T	C	0.7438	1.986e-09	694649
WHRatioBMIAdj_PMID30239722	rs2674505	-0.0168	0.002	A	G	0.574	4.905e-17	694649
WHRatioBMIAdj_PMID30239722	rs76100851	0.0178	0.003	T	G	0.1192	5.378e-09	694649
WHRatioBMIAdj_PMID30239722	rs4808119	0.015	0.0021	T	C	0.3656	2.918e-13	694649
WHRatioBMIAdj_PMID30239722	rs258236	-0.0124	0.002	T	C	0.4079	6.278e-10	694649
WHRatioBMIAdj_PMID30239722	rs10772208	-0.0123	0.002	T	C	0.4167	6.972e-10	694649
WHRatioBMIAdj_PMID30239722	rs11690403	-0.0139	0.0021	C	G	0.7752	7.205e-11	694649
WHRatioBMIAdj_PMID30239722	rs3130636	-0.0141	0.002	A	G	0.2669	4.701e-12	694649
WHRatioBMIAdj_PMID30239722	rs2800713	0.0781	0.0041	A	G	0.047	7.223e-80	694649
WHRatioBMIAdj_PMID30239722	rs2853946	-0.0165	0.0019	A	T	0.687	1.665e-17	694649
WHRatioBMIAdj_PMID30239722	rs11759565	0.0131	0.002	A	G	0.4646	3.057e-11	694649
WHRatioBMIAdj_PMID30239722	rs2237613	0.015	0.0019	C	G	0.3306	7.961e-15	694649
WHRatioBMIAdj_PMID30239722	rs12306932	0.0104	0.0017	T	C	0.4976	1.495e-09	694649
WHRatioBMIAdj_PMID30239722	rs8189461	-0.0125	0.0018	T	G	0.3931	1.042e-11	694649
WHRatioBMIAdj_PMID30239722	rs8070624	0.0165	0.002	A	G	0.4274	4.754e-17	694649
WHRatioBMIAdj_PMID30239722	rs4597358	-0.0157	0.0021	C	G	0.7771	3.027e-13	694649
WHRatioBMIAdj_PMID30239722	rs6960913	0.0179	0.0022	A	T	0.7105	2.241e-16	694649
WHRatioBMIAdj_PMID30239722	rs6806869	0.0223	0.0037	T	C	0.921	1.171e-09	694649
WHRatioBMIAdj_PMID30239722	rs34454109	0.0139	0.0024	A	T	0.7733	4.398e-09	694649
WHRatioBMIAdj_PMID30239722	rs200996	-0.0209	0.0029	A	G	0.1342	4.491e-13	694649
WHRatioBMIAdj_PMID30239722	rs16896322	-0.0173	0.0029	A	G	0.8918	2.056e-09	694649
WHRatioBMIAdj_PMID30239722	rs112744418	-0.0141	0.0021	A	G	0.3031	4.552e-11	694649
WHRatioBMIAdj_PMID30239722	rs13024536	0.0159	0.0023	A	G	0.7492	3.486e-12	694649
WHRatioBMIAdj_PMID30239722	rs12458051	-0.0262	0.0038	A	G	0.9283	7.78e-12	694649
WHRatioBMIAdj_PMID30239722	rs2001329	0.0136	0.0017	T	C	0.5178	2.012e-15	694649
WHRatioBMIAdj_PMID30239722	rs3130626	0.0196	0.0023	A	G	0.8206	5.466e-18	694649
WHRatioBMIAdj_PMID30239722	rs11053236	0.013	0.0018	C	G	0.6059	1.36e-12	694649
WHRatioBMIAdj_PMID30239722	rs4418707	-0.0197	0.0031	A	G	0.1167	1.499e-10	694649
WHRatioBMIAdj_PMID30239722	rs11769960	0.0303	0.0031	A	G	0.9011	9.718e-23	694649
WHRatioBMIAdj_PMID30239722	rs919464	0.0167	0.0022	T	C	0.214	1.352e-14	694649
WHRatioBMIAdj_PMID30239722	rs12423236	0.0113	0.0018	A	G	0.4951	3.235e-10	694649
WHRatioBMIAdj_PMID30239722	rs13256367	0.0182	0.0019	A	C	0.6535	6.148e-22	694649
WHRatioBMIAdj_PMID30239722	rs1984250	-0.0163	0.0025	A	G	0.1917	8.405e-11	694649
WHRatioBMIAdj_PMID30239722	rs78935817	-0.0302	0.0045	T	C	0.0499	2.656e-11	694649
WHRatioBMIAdj_PMID30239722	rs12621307	-0.0196	0.0018	A	G	0.4342	1.428e-27	694649
WHRatioBMIAdj_PMID30239722	rs7015814	-0.0139	0.002	A	T	0.5956	5.703e-12	694649
WHRatioBMIAdj_PMID30239722	rs61397480	-0.0331	0.0026	C	G	0.1828	2.312e-38	694649
WHRatioBMIAdj_PMID30239722	rs11048461	-0.0183	0.0018	A	G	0.3478	5.059e-24	694649
WHRatioBMIAdj_PMID30239722	rs59571323	-0.0166	0.0026	T	C	0.8229	1.532e-10	694649
WHRatioBMIAdj_PMID30239722	rs3774800	0.0113	0.0019	A	G	0.6317	1.101e-09	694649
WHRatioBMIAdj_PMID30239722	rs7630742	-0.0142	0.0021	A	G	0.3414	7.686e-12	694649
WHRatioBMIAdj_PMID30239722	rs1002607	-0.0123	0.0018	T	C	0.4049	2.011e-11	694649
WHRatioBMIAdj_PMID30239722	rs2259571	-0.0136	0.0018	T	G	0.6588	1.451e-13	694649
WHRatioBMIAdj_PMID30239722	rs13424790	0.0167	0.0019	T	G	0.6905	1.046e-17	694649
WHRatioBMIAdj_PMID30239722	rs68188794	0.0279	0.0032	T	C	0.8915	1.044e-18	694649
WHRatioBMIAdj_PMID30239722	rs2642279	-0.0122	0.0018	T	G	0.4617	1.007e-11	694649
WHRatioBMIAdj_PMID30239722	rs17653211	-0.0169	0.0022	T	C	0.786	1.056e-14	694649
WHRatioBMIAdj_PMID30239722	rs2004162	-0.0139	0.0021	A	G	0.6582	2.529e-11	694649
WHRatioBMIAdj_PMID30239722	rs9372847	0.0155	0.0018	T	C	0.5546	6.352e-18	694649
WHRatioBMIAdj_PMID30239722	rs10844801	0.0113	0.0018	A	T	0.6013	6.831e-10	694649
WHRatioBMIAdj_PMID30239722	rs76838995	0.0353	0.0059	T	C	0.029	2.443e-09	694649
WHRatioBMIAdj_PMID30239722	rs468173	0.0136	0.0019	T	C	0.6515	5.238e-13	694649
WHRatioBMIAdj_PMID30239722	rs848451	0.0148	0.0018	T	C	0.5457	3.122e-16	694649
WHRatioBMIAdj_PMID30239722	rs2268024	0.0125	0.002	T	C	0.6242	7.775e-10	694649
WHRatioBMIAdj_PMID30239722	rs11650649	-0.0154	0.0018	A	C	0.6263	1.585e-17	694649
WHRatioBMIAdj_PMID30239722	rs2186643	-0.0141	0.0018	A	G	0.467	4.634e-15	694649
WHRatioBMIAdj_PMID30239722	rs6966257	0.017	0.002	A	G	0.7052	4.434e-18	694649
WHRatioBMIAdj_PMID30239722	rs3130288	-0.0309	0.003	A	C	0.1239	3.488e-25	694649
WHRatioBMIAdj_PMID30239722	rs13290119	0.0126	0.0021	A	G	0.6849	3.798e-09	694649
WHRatioBMIAdj_PMID30239722	rs11126068	0.0129	0.0019	A	G	0.3326	8.246e-12	694649
WHRatioBMIAdj_PMID30239722	rs12592370	-0.0118	0.0018	A	G	0.4444	8.045e-11	694649
WHRatioBMIAdj_PMID30239722	rs4547186	-0.0118	0.002	A	G	0.3938	4.83e-09	694649
WHRatioBMIAdj_PMID30239722	rs11655920	0.0123	0.0018	T	C	0.3928	2.846e-11	694649
WHRatioBMIAdj_PMID30239722	rs1680247	-0.0296	0.0051	T	C	0.0362	7.658e-09	694649
WHRatioBMIAdj_PMID30239722	rs1233600	0.0243	0.0029	A	G	0.8853	2.161e-17	694649
WHRatioBMIAdj_PMID30239722	rs1766799	-0.0192	0.0027	T	C	0.8813	6.915e-13	694649
WHRatioBMIAdj_PMID30239722	rs2178236	-0.0127	0.0021	T	C	0.6471	7.482e-10	694649
WHRatioBMIAdj_PMID30239722	rs34738102	-0.0151	0.002	A	G	0.4851	4.65e-14	694649
WHRatioBMIAdj_PMID30239722	rs7639370	0.0212	0.0024	T	C	0.776	2.105e-19	694649
WHRatioBMIAdj_PMID30239722	rs34815	-0.0158	0.0022	T	C	0.2947	2.482e-13	694649
WHRatioBMIAdj_PMID30239722	rs1264297	-0.0158	0.0019	A	C	0.6595	2.402e-16	694649
WHRatioBMIAdj_PMID30239722	rs4808811	0.0137	0.0024	C	G	0.777	5.822e-09	694649
WHRatioBMIAdj_PMID30239722	rs6013454	0.0164	0.002	A	C	0.6261	7.485e-16	694649
WHRatioBMIAdj_PMID30239722	rs62291608	-0.0169	0.0028	T	G	0.85	9.412e-10	694649
WHRatioBMIAdj_PMID30239722	rs56042957	0.0178	0.0024	A	G	0.2162	9.989e-14	694649
WHRatioBMIAdj_PMID30239722	rs756466	0.0419	0.0019	T	C	0.3071	1.14e-109	694649
WHRatioBMIAdj_PMID30239722	rs141385558	0.1205	0.0195	T	C	0.0026	6.053e-10	694649
WHRatioBMIAdj_PMID30239722	rs919555	0.0098	0.0017	A	C	0.4664	9.617e-09	694649
WHRatioBMIAdj_PMID30239722	rs1879348	0.0197	0.0022	T	C	0.2109	1.67e-19	694649
WHRatioBMIAdj_PMID30239722	rs848484	0.017	0.0018	A	C	0.4688	1.813e-21	694649
WHRatioBMIAdj_PMID30239722	rs9405083	0.0169	0.0023	T	C	0.2568	6.613e-14	694649
WHRatioBMIAdj_PMID30239722	rs60923278	0.0138	0.0023	T	C	0.7513	1.463e-09	694649
WHRatioBMIAdj_PMID30239722	rs942381	0.0113	0.0018	T	G	0.5228	2.446e-10	694649
WHRatioBMIAdj_PMID30239722	rs10174735	0.0178	0.0022	A	T	0.7028	1.649e-16	694649
WHRatioBMIAdj_PMID30239722	rs1879344	0.025	0.0027	A	G	0.1321	1.131e-20	694649
WHRatioBMIAdj_PMID30239722	rs2001098	-0.0215	0.0023	A	G	0.1662	5.092e-20	694649
WHRatioBMIAdj_PMID30239722	rs5001628	-0.0131	0.002	A	C	0.5355	2.777e-11	694649
WHRatioBMIAdj_PMID30239722	rs62056796	-0.0177	0.0024	A	G	0.7832	1.231e-13	694649
WHRatioBMIAdj_PMID30239722	rs10429459	0.0118	0.0019	A	G	0.6782	5.888e-10	694649
WHRatioBMIAdj_PMID30239722	rs3769885	-0.0175	0.0017	A	G	0.491	9.872e-25	694649
WHRatioBMIAdj_PMID30239722	rs270958	-0.0114	0.0019	A	G	0.3403	1.55e-09	694649
WHRatioBMIAdj_PMID30239722	rs444318	0.014	0.002	A	G	0.4894	1.323e-12	694649
WHRatioBMIAdj_PMID30239722	rs35727622	-0.0226	0.0028	C	G	0.1421	1.563e-15	694649
WHRatioBMIAdj_PMID30239722	rs2814990	-0.0164	0.0022	T	C	0.211	3.144e-14	694649
WHRatioBMIAdj_PMID30239722	rs17216532	0.0312	0.0053	C	G	0.033	4.993e-09	694649
WHRatioBMIAdj_PMID30239722	rs709029	0.0169	0.0026	T	C	0.1806	7.403e-11	694649
WHRatioBMIAdj_PMID30239722	rs12467248	-0.0202	0.0018	A	G	0.4737	2.363e-29	694649
WHRatioBMIAdj_PMID30239722	rs2602116	-0.0183	0.0023	A	G	0.1826	3.615e-15	694649
WHRatioBMIAdj_PMID30239722	rs62460744	-0.0184	0.0022	T	C	0.2715	9.059e-17	694649
WHRatioBMIAdj_PMID30239722	rs7743662	0.0184	0.002	A	G	0.4408	2.165e-20	694649
WHRatioBMIAdj_PMID30239722	rs146001736	0.0405	0.0048	A	G	0.0458	5.175e-17	694649
WHRatioBMIAdj_PMID30239722	rs62322060	0.0141	0.0024	T	C	0.2203	3.632e-09	694649
WHRatioBMIAdj_PMID30239722	rs1056190	0.0267	0.0023	T	C	0.825	3.88e-32	694649
WHRatioBMIAdj_PMID30239722	rs11746028	-0.0141	0.0024	T	C	0.1813	2.002e-09	694649
WHRatioBMIAdj_PMID30239722	rs6828703	-0.013	0.002	T	G	0.7221	1.51e-10	694649
WHRatioBMIAdj_PMID30239722	rs9268860	0.021	0.0021	T	C	0.3522	3.117e-24	694649
WHRatioBMIAdj_PMID30239722	rs11690525	-0.0203	0.0024	A	C	0.8425	1.073e-16	694649
WHRatioBMIAdj_PMID30239722	rs1074559	0.0122	0.002	A	G	0.7249	9.81e-10	694649
WHRatioBMIAdj_PMID30239722	rs62062296	0.0179	0.0024	T	C	0.2168	7.565e-14	694649
WHRatioBMIAdj_PMID30239722	rs2335640	0.0176	0.0024	T	C	0.8228	1.513e-13	694649
WHRatioBMIAdj_PMID30239722	rs35890869	-0.0145	0.002	A	G	0.5509	2.14e-13	694649
WHRatioBMIAdj_PMID30239722	rs8065825	0.014	0.002	A	G	0.6015	4.658e-12	694649
WHRatioBMIAdj_PMID30239722	rs11923032	-0.0172	0.0023	T	C	0.2553	2.743e-14	694649
WHRatioBMIAdj_PMID30239722	rs11629809	0.0248	0.0027	T	G	0.132	2.435e-20	694649
WHRatioBMIAdj_PMID30239722	rs2523391	0.012	0.002	C	G	0.4191	1.709e-09	694649
WHRatioBMIAdj_PMID30239722	rs9268476	0.0218	0.002	A	T	0.4431	4.629e-28	694649
WHRatioBMIAdj_PMID30239722	rs398198	-0.0176	0.0024	T	C	0.2114	4.585e-13	694649
WHRatioBMIAdj_PMID30239722	rs62060799	0.0178	0.0024	T	G	0.2168	7.936e-14	694649
WHRatioBMIAdj_PMID30239722	rs71517874	0.0166	0.0029	T	C	0.1349	8.797e-09	694649
WHRatioBMIAdj_PMID30239722	rs2074489	0.0163	0.0021	T	C	0.2097	1.403e-14	694649
WHRatioBMIAdj_PMID30239722	rs965291	0.0176	0.0019	A	G	0.3566	1.026e-20	694649
WHRatioBMIAdj_PMID30239722	rs61825574	-0.0156	0.0023	C	G	0.7651	2.069e-11	694649
WHRatioBMIAdj_PMID30239722	rs10887763	-0.0162	0.0027	A	G	0.8453	2.733e-09	694649
WHRatioBMIAdj_PMID30239722	rs10113155	-0.0108	0.0018	T	C	0.3716	4.96e-09	694649
WHRatioBMIAdj_PMID30239722	rs3743349	-0.0149	0.0022	C	G	0.2085	1.967e-11	694649
WHRatioBMIAdj_PMID30239722	rs367077	-0.0146	0.002	T	G	0.4167	2.4e-13	694649
WHRatioBMIAdj_PMID30239722	rs60521849	-0.014	0.002	A	G	0.3986	5.129e-12	694649
WHRatioBMIAdj_PMID30239722	rs28706696	-0.0188	0.0025	T	C	0.192	6.617e-14	694649
WHRatioBMIAdj_PMID30239722	rs12108720	0.0167	0.0021	C	G	0.7468	5.516e-16	694649
WHRatioBMIAdj_PMID30239722	rs9375695	0.0169	0.0019	T	G	0.6858	1.568e-18	694649
WHRatioBMIAdj_PMID30239722	rs2471615	-0.0183	0.0022	T	C	0.2931	4.371e-17	694649
WHRatioBMIAdj_PMID30239722	rs12481480	-0.0168	0.002	T	C	0.4553	2.292e-17	694649
WHRatioBMIAdj_PMID30239722	rs4424748	0.0188	0.002	T	C	0.5896	2.221e-20	694649
WHRatioBMIAdj_PMID30239722	rs2801003	-0.0157	0.0024	T	C	0.1727	4.997e-11	694649
WHRatioBMIAdj_PMID30239722	rs55942528	-0.0178	0.0024	A	G	0.7826	8.676e-14	694649
WHRatioBMIAdj_PMID30239722	rs920050	-0.0124	0.0019	C	G	0.6332	3.623e-11	694649
WHRatioBMIAdj_PMID30239722	rs10943696	0.0115	0.0018	C	G	0.573	1.603e-10	694649
WHRatioBMIAdj_PMID30239722	rs12753255	0.0131	0.0021	A	C	0.7733	6.359e-10	694649
WHRatioBMIAdj_PMID30239722	rs7640747	0.0127	0.0019	C	G	0.6231	1.843e-11	694649
WHRatioBMIAdj_PMID30239722	rs6764111	0.0155	0.0021	A	G	0.2228	5.608e-13	694649
WHRatioBMIAdj_PMID30239722	rs62062779	-0.0177	0.0024	A	C	0.7838	1.511e-13	694649
WHRatioBMIAdj_PMID30239722	rs2188555	0.0142	0.0018	A	G	0.394	6.533e-15	694649
WHRatioBMIAdj_PMID30239722	rs2195272	-0.015	0.0019	T	G	0.3264	4.865e-15	694649
WHRatioBMIAdj_PMID30239722	rs5013088	0.0146	0.0021	T	C	0.7404	1.472e-12	694649
WHRatioBMIAdj_PMID30239722	rs28789232	-0.0174	0.0023	A	C	0.7672	1.287e-13	694649
WHRatioBMIAdj_PMID30239722	rs72631360	-0.0189	0.0025	T	C	0.2019	1.508e-14	694649
WHRatioBMIAdj_PMID30239722	rs1889112	-0.0137	0.0022	A	T	0.7874	2.983e-10	694649
WHRatioBMIAdj_PMID30239722	rs355897	0.0233	0.002	T	C	0.549	9.875e-32	694649
WHRatioBMIAdj_PMID30239722	rs2955373	-0.0156	0.0021	A	C	0.6522	5.443e-14	694649
WHRatioBMIAdj_PMID30239722	rs4895817	0.0148	0.0021	T	C	0.7693	1.68e-12	694649
WHRatioBMIAdj_PMID30239722	rs1119779	0.0202	0.0024	A	G	0.2263	1.311e-17	694649
WHRatioBMIAdj_PMID30239722	rs13398334	-0.0264	0.0029	C	G	0.8659	7.234e-20	694649
WHRatioBMIAdj_PMID30239722	rs9350882	0.0179	0.0023	T	C	0.755	6.071e-15	694649
WHRatioBMIAdj_PMID30239722	rs665505	0.0209	0.0033	T	C	0.1027	1.363e-10	694649
WHRatioBMIAdj_PMID30239722	rs9892166	-0.0143	0.0022	C	G	0.2827	2.939e-11	694649
WHRatioBMIAdj_PMID30239722	rs1010823	-0.0136	0.0022	A	G	0.7101	3.115e-10	694649
WHRatioBMIAdj_PMID30239722	rs7979240	-0.013	0.002	T	C	0.3844	1.076e-10	694649
WHRatioBMIAdj_PMID30239722	rs7114594	0.0166	0.0021	A	G	0.3634	5.448e-16	694649
WHRatioBMIAdj_PMID30239722	rs2251723	-0.0222	0.0028	A	G	0.8928	6.822e-15	694649
WHRatioBMIAdj_PMID30239722	rs2428	-0.0121	0.0018	T	C	0.4765	1.826e-11	694649
WHRatioBMIAdj_PMID30239722	rs36040970	-0.0165	0.0027	C	G	0.1582	1.302e-09	694649
WHRatioBMIAdj_PMID30239722	rs9271469	-0.02	0.0021	T	C	0.6618	1.302e-21	694649
WHRatioBMIAdj_PMID30239722	rs9847824	-0.024	0.0028	T	C	0.0983	1.297e-17	694649
WHRatioBMIAdj_PMID30239722	rs62055544	-0.0175	0.0024	A	G	0.7834	2.929e-13	694649
WHRatioBMIAdj_PMID30239722	rs13149209	0.0159	0.0024	T	C	0.7789	1.72e-11	694649
WHRatioBMIAdj_PMID30239722	rs7833128	-0.0112	0.0018	T	C	0.6186	1.833e-10	694649
WHRatioBMIAdj_PMID30239722	rs10891296	-0.0208	0.0021	A	G	0.3298	3.702e-23	694649
WHRatioBMIAdj_PMID30239722	rs1966959	-0.0146	0.0021	A	G	0.3034	8.03e-12	694649
WHRatioBMIAdj_PMID30239722	rs11053278	0.0124	0.002	T	C	0.5837	6.105e-10	694649
WHRatioBMIAdj_PMID30239722	rs74126214	-0.0214	0.0034	T	C	0.8423	3.709e-10	694649
WHRatioBMIAdj_PMID30239722	rs267562	0.0129	0.002	A	G	0.5885	1.3e-10	694649
WHRatioBMIAdj_PMID30239722	rs1385168	0.0266	0.0026	T	C	0.138	1.248e-24	694649
WHRatioBMIAdj_PMID30239722	rs138764	0.0133	0.0018	T	C	0.3558	8.277e-14	694649
WHRatioBMIAdj_PMID30239722	rs13181411	0.0129	0.0019	T	C	0.3588	3.846e-12	694649
WHRatioBMIAdj_PMID30239722	rs116002	0.0108	0.0018	A	G	0.464	1.366e-09	694649
WHRatioBMIAdj_PMID30239722	rs2091890	0.0113	0.0019	T	C	0.7182	1.658e-09	694649
WHRatioBMIAdj_PMID30239722	rs9996936	-0.0153	0.002	C	G	0.7455	5.775e-14	694649
WHRatioBMIAdj_PMID30239722	rs17209365	-0.017	0.0029	A	G	0.893	4.175e-09	694649
WHRatioBMIAdj_PMID30239722	rs10072203	0.012	0.002	T	C	0.5607	1.904e-09	694649
WHRatioBMIAdj_PMID30239722	rs7136121	-0.0209	0.0021	A	G	0.6541	9.942e-24	694649
WHRatioBMIAdj_PMID30239722	rs9469856	-0.0136	0.0021	A	G	0.3355	5.395e-11	694649
WHRatioBMIAdj_PMID30239722	rs1285996	0.0176	0.0021	A	G	0.3153	1.661e-16	694649
WHRatioBMIAdj_PMID30239722	rs61806074	-0.0224	0.0024	A	G	0.7943	3.991e-20	694649
WHRatioBMIAdj_PMID30239722	rs34313969	0.0204	0.0033	A	G	0.9006	6.763e-10	694649
WHRatioBMIAdj_PMID30239722	rs9764678	0.0181	0.0022	T	C	0.7257	3.515e-16	694649
WHRatioBMIAdj_PMID30239722	rs2290162	0.0205	0.0025	A	G	0.8082	2.285e-16	694649
WHRatioBMIAdj_PMID30239722	rs1286059	0.016	0.0021	T	G	0.2489	1.297e-14	694649
WHRatioBMIAdj_PMID30239722	rs7863049	-0.0124	0.0021	A	G	0.3344	2.731e-09	694649
WHRatioBMIAdj_PMID30239722	rs7633675	-0.015	0.0018	T	G	0.6819	1.049e-16	694649
WHRatioBMIAdj_PMID30239722	rs10087915	-0.0124	0.0021	T	C	0.6751	4.133e-09	694649
WHRatioBMIAdj_PMID30239722	rs6068267	0.0134	0.0018	A	G	0.5382	6.892e-14	694649
WHRatioBMIAdj_PMID30239722	rs7772131	-0.0598	0.0084	A	C	0.9889	1.171e-12	694649
WHRatioBMIAdj_PMID30239722	rs2306411	0.0131	0.0021	A	G	0.7298	3.442e-10	694649
WHRatioBMIAdj_PMID30239722	rs3757138	0.022	0.003	A	G	0.8724	9.117e-14	694649
WHRatioBMIAdj_PMID30239722	rs2242116	-0.0147	0.0018	A	G	0.3797	1.498e-16	694649
WHRatioBMIAdj_PMID30239722	rs10191689	-0.0135	0.0019	A	G	0.6799	3.308e-12	694649
WHRatioBMIAdj_PMID30239722	rs9268499	0.0171	0.0019	A	G	0.3205	6.678e-19	694649
WHRatioBMIAdj_PMID30239722	rs7765989	0.013	0.0021	T	C	0.7707	1.612e-09	694649
WHRatioBMIAdj_PMID30239722	rs55728317	0.0197	0.0033	A	G	0.0979	2.855e-09	694649
WHRatioBMIAdj_PMID30239722	rs28752918	0.0158	0.002	A	C	0.4876	1.556e-15	694649
WHRatioBMIAdj_PMID30239722	rs11057204	-0.0191	0.0023	T	C	0.2225	2.937e-16	694649
WHRatioBMIAdj_PMID30239722	rs6701188	0.0218	0.002	T	G	0.7458	1.906e-27	694649
WHRatioBMIAdj_PMID30239722	rs10955969	-0.0107	0.0018	T	C	0.5622	3.202e-09	694649
WHRatioBMIAdj_PMID30239722	rs4646390	0.0107	0.0018	A	G	0.3956	6.021e-09	694649
WHRatioBMIAdj_PMID30239722	rs2523964	-0.0111	0.0019	T	C	0.3171	8.283e-09	694649
WHRatioBMIAdj_PMID30239722	rs10744166	-0.0146	0.002	T	C	0.4387	2.753e-13	694649
WHRatioBMIAdj_PMID30239722	rs13250578	-0.0154	0.0027	A	T	0.8559	8.276e-09	694649
WHRatioBMIAdj_PMID30239722	rs409779	-0.0157	0.0019	A	T	0.4557	2.91e-17	694649
WHRatioBMIAdj_PMID30239722	rs17781702	-0.0163	0.002	A	C	0.3614	1.482e-15	694649
WHRatioBMIAdj_PMID30239722	rs11519461	0.0125	0.002	T	C	0.618	8.486e-10	694649
WHRatioBMIAdj_PMID30239722	rs7120686	-0.0118	0.002	T	C	0.3829	4.676e-09	694649
WHRatioBMIAdj_PMID30239722	rs11208580	0.0123	0.0019	A	G	0.6917	1.279e-10	694649
WHRatioBMIAdj_PMID30239722	rs1285997	0.0207	0.002	C	G	0.2881	2.288e-25	694649
WHRatioBMIAdj_PMID30239722	rs116532258	-0.0165	0.0027	T	C	0.1582	1.092e-09	694649
WHRatioBMIAdj_PMID30239722	rs150489571	0.0268	0.0032	T	C	0.1096	3.392e-17	694649
WHRatioBMIAdj_PMID30239722	rs74616425	-0.0195	0.0032	C	G	0.8273	1.253e-09	694649
WHRatioBMIAdj_PMID30239722	rs2727292	-0.0122	0.0019	A	G	0.6744	1.411e-10	694649
WHRatioBMIAdj_PMID30239722	rs380498	0.0167	0.002	T	C	0.4901	2.133e-17	694649
WHRatioBMIAdj_PMID30239722	rs8191534	-0.0135	0.0022	A	T	0.778	5.361e-10	694649
WHRatioBMIAdj_PMID30239722	rs9461726	0.0272	0.0039	T	C	0.0675	3.323e-12	694649
WHRatioBMIAdj_PMID30239722	rs7736222	-0.0191	0.0031	T	C	0.9127	1.115e-09	694649
WHRatioBMIAdj_PMID30239722	rs2853945	0.0258	0.0026	T	C	0.8279	5.197e-23	694649
WHRatioBMIAdj_PMID30239722	rs3130482	0.0231	0.002	A	C	0.5196	7.314e-32	694649
WHRatioBMIAdj_PMID30239722	rs17656850	0.0132	0.0021	T	C	0.2353	3.038e-10	694649
WHRatioBMIAdj_PMID30239722	rs10807112	0.0131	0.002	A	C	0.4645	2.861e-11	694649
WHRatioBMIAdj_PMID30239722	rs77547839	-0.0172	0.0027	A	G	0.1602	1.616e-10	694649
WHRatioBMIAdj_PMID30239722	rs34013042	-0.0132	0.0022	T	C	0.2641	4.345e-09	694649
WHRatioBMIAdj_PMID30239722	rs7119000	0.012	0.0017	T	C	0.4932	2.986e-12	694649
WHRatioBMIAdj_PMID30239722	rs2769	0.015	0.0025	A	G	0.1652	2.051e-09	694649
WHRatioBMIAdj_PMID30239722	rs80048591	-0.0274	0.0046	A	G	0.0482	1.956e-09	694649
WHRatioBMIAdj_PMID30239722	rs7596023	-0.0146	0.0025	A	C	0.8464	3.091e-09	694649
WHRatioBMIAdj_PMID30239722	rs34894392	-0.0193	0.002	A	G	0.6303	3.079e-21	694649
WHRatioBMIAdj_PMID30239722	rs57377042	-0.0207	0.0021	T	C	0.3368	2.569e-23	694649
WHRatioBMIAdj_PMID30239722	rs8051780	-0.0171	0.0023	A	G	0.7684	3.346e-13	694649
WHRatioBMIAdj_PMID30239722	rs11692402	0.0124	0.0021	T	C	0.7763	6.571e-09	694649
WHRatioBMIAdj_PMID30239722	rs2517723	0.0126	0.0019	T	C	0.5938	1.74e-11	694649
WHRatioBMIAdj_PMID30239722	rs418677	0.0157	0.0019	A	C	0.438	3.693e-17	694649
WHRatioBMIAdj_PMID30239722	rs62053952	-0.018	0.0024	T	C	0.7834	4.978e-14	694649
WHRatioBMIAdj_PMID30239722	rs11674362	0.0159	0.0019	A	G	0.6467	2.864e-17	694649
WHRatioBMIAdj_PMID30239722	rs72812840	-0.0281	0.002	A	G	0.6314	3.359e-43	694649
WHRatioBMIAdj_PMID30239722	rs34965214	0.0216	0.0026	T	C	0.1885	2.984e-17	694649
WHRatioBMIAdj_PMID30239722	rs56198418	-0.0182	0.0022	A	G	0.2918	5.975e-17	694649
WHRatioBMIAdj_PMID30239722	rs112560196	-0.0178	0.0024	A	T	0.7828	1.069e-13	694649
WHRatioBMIAdj_PMID30239722	rs7589318	-0.0162	0.0018	A	G	0.3111	1.24e-18	694649
WHRatioBMIAdj_PMID30239722	rs17659881	-0.0167	0.0022	A	G	0.7861	1.519e-14	694649
WHRatioBMIAdj_PMID30239722	rs2143941	0.0151	0.0021	A	G	0.6834	7.637e-13	694649
WHRatioBMIAdj_PMID30239722	rs1880030	-0.0107	0.0018	A	G	0.4423	3.476e-09	694649
WHRatioBMIAdj_PMID30239722	rs61914515	-0.0232	0.0033	A	G	0.0993	4.425e-12	694649
WHRatioBMIAdj_PMID30239722	rs10878367	0.019	0.002	A	T	0.295	5.843e-21	694649
WHRatioBMIAdj_PMID30239722	rs9268432	-0.0189	0.0022	A	G	0.7036	2.1e-18	694649
WHRatioBMIAdj_PMID30239722	rs7751304	0.0149	0.0023	T	C	0.8118	1.853e-10	694649
WHRatioBMIAdj_PMID30239722	rs201061	-0.0214	0.0017	A	G	0.5545	4.334e-35	694649
WHRatioBMIAdj_PMID30239722	rs71388570	0.0285	0.004	T	G	0.0667	5.813e-13	694649
WHRatioBMIAdj_PMID30239722	rs2345965	0.0111	0.0018	A	C	0.4309	8.532e-10	694649
WHRatioBMIAdj_PMID30239722	rs11053020	0.0121	0.0018	C	G	0.5979	3.351e-11	694649
WHRatioBMIAdj_PMID30239722	rs3756281	0.0105	0.0018	A	G	0.4436	4.036e-09	694649
WHRatioBMIAdj_PMID30239722	rs6980595	0.0107	0.0018	A	G	0.6277	6.341e-09	694649
WHRatioBMIAdj_PMID30239722	rs73350373	0.0301	0.0037	A	C	0.079	3.569e-16	694649
WHRatioBMIAdj_PMID30239722	rs34951355	0.019	0.0022	A	C	0.3136	4.076e-18	694649
WHRatioBMIAdj_PMID30239722	rs7585974	0.0187	0.0026	C	G	0.1826	2.307e-13	694649
WHRatioBMIAdj_PMID30239722	rs1054684	0.0311	0.0031	T	C	0.8896	3.828e-23	694649
WHRatioBMIAdj_PMID30239722	rs7220217	-0.0195	0.0022	T	C	0.7353	1.646e-18	694649
WHRatioBMIAdj_PMID30239722	rs10963105	-0.019	0.0031	T	G	0.0978	7.907e-10	694649
WHRatioBMIAdj_PMID30239722	rs1233618	-0.0243	0.0029	A	G	0.1121	2.693e-17	694649
WHRatioBMIAdj_PMID30239722	rs1053612	0.0189	0.0031	A	G	0.9172	1.87e-09	694649
WHRatioBMIAdj_PMID30239722	rs9271695	-0.015	0.0025	A	G	0.1862	3.013e-09	694649
WHRatioBMIAdj_PMID30239722	rs56221586	-0.018	0.0027	C	G	0.8324	1.247e-11	694649
WHRatioBMIAdj_PMID30239722	rs148751183	0.0141	0.0024	A	C	0.2202	3.503e-09	694649
WHRatioBMIAdj_PMID30239722	rs62057067	0.0181	0.0024	T	C	0.2164	4.269e-14	694649
WHRatioBMIAdj_PMID30239722	rs6910354	0.0153	0.0021	T	C	0.6763	4.332e-13	694649
WHRatioBMIAdj_PMID30239722	rs3129821	-0.0253	0.0026	A	G	0.1395	6.388e-22	694649
WHRatioBMIAdj_PMID30239722	rs2454500	-0.0148	0.0023	T	C	0.8221	2.102e-10	694649
WHRatioBMIAdj_PMID30239722	rs7432077	-0.0143	0.0022	T	C	0.2646	1.656e-10	694649
WHRatioBMIAdj_PMID30239722	rs9402214	-0.0161	0.0019	T	C	0.3375	1.873e-17	694649
WHRatioBMIAdj_PMID30239722	rs4837374	-0.0122	0.0021	C	G	0.7598	6.697e-09	694649
WHRatioBMIAdj_PMID30239722	rs4448059	-0.0169	0.0026	A	G	0.1759	6.497e-11	694649
WHRatioBMIAdj_PMID30239722	rs11053221	-0.013	0.0018	T	C	0.394	1.469e-12	694649
WHRatioBMIAdj_PMID30239722	rs12546944	0.0185	0.0024	A	G	0.1793	3.82e-15	694649
WHRatioBMIAdj_PMID30239722	rs9276425	-0.0187	0.0022	T	C	0.2001	3.409e-17	694649
WHRatioBMIAdj_PMID30239722	rs186762855	0.0627	0.0103	A	G	0.0093	1.002e-09	694649
WHRatioBMIAdj_PMID30239722	rs57618720	-0.0187	0.0023	A	G	0.1826	1.169e-15	694649
WHRatioBMIAdj_PMID30239722	rs1997833	-0.0138	0.0019	T	C	0.7071	1.63e-13	694649
WHRatioBMIAdj_PMID30239722	rs62056781	-0.0177	0.0024	T	C	0.7832	1.228e-13	694649
WHRatioBMIAdj_PMID30239722	rs12952764	0.0168	0.0026	A	G	0.1803	6.101e-11	694649
WHRatioBMIAdj_PMID30239722	rs11231138	-0.0192	0.0019	C	G	0.6472	1.01e-24	694649
WHRatioBMIAdj_PMID30239722	rs5001634	-0.0131	0.002	T	C	0.5355	3.03e-11	694649
WHRatioBMIAdj_PMID30239722	rs1412956	-0.0267	0.0018	A	G	0.576	1.386e-48	694649
WHRatioBMIAdj_PMID30239722	rs60356285	-0.0303	0.0051	A	G	0.0387	3.067e-09	694649
WHRatioBMIAdj_PMID30239722	rs36114997	-0.0166	0.0026	A	G	0.8208	1.232e-10	694649
WHRatioBMIAdj_PMID30239722	rs11776330	0.011	0.0018	T	G	0.5536	1.094e-09	694649
WHRatioBMIAdj_PMID30239722	rs79958143	0.0261	0.0038	A	G	0.0717	8.943e-12	694649
WHRatioBMIAdj_PMID30239722	rs2683618	-0.0104	0.0018	A	G	0.4506	8.874e-09	694649
WHRatioBMIAdj_PMID30239722	rs75955869	0.0304	0.0045	A	C	0.9502	1.752e-11	694649
WHRatioBMIAdj_PMID30239722	rs62055460	0.0178	0.0024	C	G	0.2168	1.043e-13	694649
WHRatioBMIAdj_PMID30239722	rs35286522	0.0124	0.002	A	G	0.5056	2.306e-10	694649
WHRatioBMIAdj_PMID30239722	rs2143938	-0.0152	0.0019	A	G	0.3151	1.743e-15	694649
WHRatioBMIAdj_PMID30239722	rs1978	-0.0192	0.0027	A	T	0.1287	1.109e-12	694649
WHRatioBMIAdj_PMID30239722	rs2736378	0.0142	0.002	A	G	0.5834	1.723e-12	694649
WHRatioBMIAdj_PMID30239722	rs200771848	0.0201	0.0021	T	C	0.3385	8.55e-22	694649
WHRatioBMIAdj_PMID30239722	rs424478	-0.0121	0.002	T	C	0.6037	1.828e-09	694649
WHRatioBMIAdj_PMID30239722	rs12700184	0.0138	0.0019	A	G	0.6877	1.169e-12	694649
WHRatioBMIAdj_PMID30239722	rs13024632	0.0165	0.0023	A	G	0.1786	6.268e-13	694649
WHRatioBMIAdj_PMID30239722	rs72707347	0.0329	0.0038	T	C	0.9293	8.24e-18	694649
WHRatioBMIAdj_PMID30239722	rs1136897	0.0154	0.0021	A	G	0.3147	3.739e-13	694649
WHRatioBMIAdj_PMID30239722	rs62265591	-0.0287	0.0031	A	G	0.1052	5.318e-20	694649
WHRatioBMIAdj_PMID30239722	rs12100751	0.0293	0.005	A	C	0.0416	3.749e-09	694649
WHRatioBMIAdj_PMID30239722	rs17531264	-0.015	0.0024	A	G	0.8512	2.349e-10	694649
WHRatioBMIAdj_PMID30239722	rs34770	0.0148	0.002	A	C	0.699	4.044e-14	694649
WHRatioBMIAdj_PMID30239722	rs9271727	-0.0202	0.0024	A	G	0.2471	1.077e-17	694649
WHRatioBMIAdj_PMID30239722	rs11102800	-0.0119	0.0018	T	C	0.4384	3.172e-11	694649
WHRatioBMIAdj_PMID30239722	rs6087703	-0.0146	0.002	T	C	0.3806	5.004e-13	694649
WHRatioBMIAdj_PMID30239722	rs11053459	0.012	0.0018	T	G	0.5787	5.928e-11	694649
WHRatioBMIAdj_PMID30239722	rs17651134	0.0167	0.0022	A	G	0.2139	1.524e-14	694649
WHRatioBMIAdj_PMID30239722	rs12033305	0.0158	0.0026	A	C	0.1737	1.096e-09	694649
WHRatioBMIAdj_PMID30239722	rs1492820	-0.015	0.0018	A	G	0.5326	4.402e-17	694649
WHRatioBMIAdj_PMID30239722	rs1173730	0.0112	0.0019	A	G	0.3116	8.008e-09	694649
WHRatioBMIAdj_PMID30239722	rs17559084	0.0128	0.0019	T	C	0.3398	1.667e-11	694649
WHRatioBMIAdj_PMID30239722	rs528092	0.0114	0.0019	T	C	0.6688	3.876e-09	694649
WHRatioBMIAdj_PMID30239722	rs572622	-0.0146	0.0021	T	C	0.2531	1.514e-12	694649
WHRatioBMIAdj_PMID30239722	rs9818046	-0.0136	0.0018	C	G	0.5717	4.069e-14	694649
WHRatioBMIAdj_PMID30239722	rs2123921	-0.0149	0.0019	T	C	0.4159	1.152e-15	694649
WHRatioBMIAdj_PMID30239722	rs6961342	0.0157	0.0019	A	C	0.2677	1.969e-16	694649
WHRatioBMIAdj_PMID30239722	rs11072464	-0.0114	0.0018	A	G	0.4292	3.051e-10	694649
WHRatioBMIAdj_PMID30239722	rs3132506	0.0138	0.002	T	C	0.62	1.479e-11	694649
WHRatioBMIAdj_PMID30239722	rs56240678	-0.0178	0.0024	C	G	0.7828	1.038e-13	694649
WHRatioBMIAdj_PMID30239722	rs72740534	-0.0246	0.0033	T	G	0.8994	7.318e-14	694649
WHRatioBMIAdj_PMID30239722	rs10490720	-0.0156	0.0021	T	C	0.2458	7.712e-14	694649
WHRatioBMIAdj_PMID30239722	rs2844363	0.0102	0.0017	T	C	0.5825	3.302e-09	694649
WHRatioBMIAdj_PMID30239722	rs55703888	0.0165	0.0026	T	C	0.1792	1.419e-10	694649
WHRatioBMIAdj_PMID30239722	rs3773724	-0.0165	0.0028	A	G	0.1415	5.385e-09	694649
WHRatioBMIAdj_PMID30239722	rs9669527	0.0126	0.002	A	G	0.6179	7.047e-10	694649
WHRatioBMIAdj_PMID30239722	rs1018548	0.0155	0.0018	A	G	0.4375	1.185e-17	694649
WHRatioBMIAdj_PMID30239722	rs58036322	0.0142	0.0022	T	G	0.7189	1.078e-10	694649
WHRatioBMIAdj_PMID30239722	rs4104182	-0.0118	0.002	A	G	0.3898	4.729e-09	694649
WHRatioBMIAdj_PMID30239722	rs4481596	-0.0132	0.002	C	G	0.473	2.362e-11	694649
WHRatioBMIAdj_PMID30239722	rs709162	0.0099	0.0017	T	G	0.4253	7.089e-09	694649
WHRatioBMIAdj_PMID30239722	rs7304438	0.0122	0.002	T	G	0.617	1.848e-09	694649
WHRatioBMIAdj_PMID30239722	rs17361789	0.012	0.002	T	G	0.7	8.516e-10	694649
WHRatioBMIAdj_PMID30239722	rs55775305	-0.0208	0.0026	C	G	0.8309	2.848e-15	694649
WHRatioBMIAdj_PMID30239722	rs3095338	0.0199	0.0025	A	T	0.8347	7.546e-16	694649
WHRatioBMIAdj_PMID30239722	rs158252	0.0151	0.0021	A	G	0.6901	1.165e-12	694649
WHRatioBMIAdj_PMID30239722	rs4841114	-0.0137	0.0021	A	G	0.6682	5.457e-11	694649
WHRatioBMIAdj_PMID30239722	rs7307583	0.0123	0.002	T	C	0.5836	7.12e-10	694649
WHRatioBMIAdj_PMID30239722	rs79322505	-0.035	0.0037	A	G	0.9211	2.303e-21	694649
WHRatioBMIAdj_PMID30239722	rs10923712	0.0337	0.0017	A	G	0.5931	3.789e-83	694649
WHRatioBMIAdj_PMID30239722	rs7191038	-0.0144	0.0024	A	G	0.2047	4.343e-09	694649
WHRatioBMIAdj_PMID30239722	rs1233599	0.0283	0.0031	T	G	0.8872	1.075e-19	694649
WHRatioBMIAdj_PMID30239722	rs1212007	-0.0201	0.0018	A	G	0.471	8.124e-29	694649
WHRatioBMIAdj_PMID30239722	rs2917601	-0.0128	0.002	T	C	0.4546	9.448e-11	694649
WHRatioBMIAdj_PMID30239722	rs1568470	-0.0107	0.0018	A	G	0.3743	6.15e-09	694649
WHRatioBMIAdj_PMID30239722	rs2077606	0.0158	0.0023	A	G	0.1718	6.912e-12	694649
WHRatioBMIAdj_PMID30239722	rs565003	0.0176	0.0023	A	G	0.7558	1.458e-14	694649
WHRatioBMIAdj_PMID30239722	rs9650624	0.0132	0.0021	T	G	0.3375	2.556e-10	694649
WHRatioBMIAdj_PMID30239722	rs12441018	-0.0124	0.0021	T	G	0.6866	5.922e-09	694649
WHRatioBMIAdj_PMID30239722	rs10773058	-0.0153	0.0018	T	C	0.4286	4.016e-17	694649
WHRatioBMIAdj_PMID30239722	rs73130368	-0.0204	0.0025	T	C	0.1903	3.547e-16	694649
WHRatioBMIAdj_PMID30239722	rs62074954	-0.0124	0.002	T	C	0.5708	6.207e-10	694649
WHRatioBMIAdj_PMID30239722	rs9268192	-0.0224	0.0023	T	C	0.2283	1.563e-21	694649
WHRatioBMIAdj_PMID30239722	rs3131378	0.0281	0.0027	A	G	0.8773	4.625e-25	694649
WHRatioBMIAdj_PMID30239722	rs1840332	-0.0141	0.002	T	C	0.5149	9.066e-13	694649
WHRatioBMIAdj_PMID30239722	rs6966632	-0.0172	0.0018	T	G	0.5204	4.907e-22	694649
WHRatioBMIAdj_PMID30239722	rs10827226	0.0198	0.0029	T	C	0.1417	4.798e-12	694649
WHRatioBMIAdj_PMID30239722	rs2734983	-0.0188	0.0023	A	T	0.1916	4.584e-16	694649
WHRatioBMIAdj_PMID30239722	rs7966266	0.0113	0.0018	A	G	0.4972	2.921e-10	694649
WHRatioBMIAdj_PMID30239722	rs10904053	-0.0112	0.0018	T	C	0.5975	8.813e-10	694649
WHRatioBMIAdj_PMID30239722	rs4713515	-0.0206	0.002	A	G	0.4708	1.153e-25	694649
WHRatioBMIAdj_PMID30239722	rs62064667	-0.0175	0.0024	A	T	0.7827	2.391e-13	694649
WHRatioBMIAdj_PMID30239722	rs62343136	0.0163	0.002	T	C	0.638	1.421e-15	694649
WHRatioBMIAdj_PMID30239722	rs6784455	-0.0153	0.0026	A	C	0.8652	7.84e-09	694649
WHRatioBMIAdj_PMID30239722	rs2224223	-0.0164	0.002	C	G	0.3732	8.787e-16	694649
WHRatioBMIAdj_PMID30239722	rs62343639	0.0145	0.0022	T	C	0.2885	2.853e-11	694649
WHRatioBMIAdj_PMID30239722	rs11249928	0.0126	0.0018	T	C	0.3325	3.94e-12	694649
WHRatioBMIAdj_PMID30239722	rs12028276	0.0346	0.002	A	T	0.5833	8.938e-68	694649
WHRatioBMIAdj_PMID30239722	rs747629	0.0124	0.0021	A	C	0.6648	2.591e-09	694649
WHRatioBMIAdj_PMID30239722	rs6890736	-0.0146	0.0021	T	C	0.6608	2.311e-12	694649
WHRatioBMIAdj_PMID30239722	rs526231	-0.0114	0.0019	T	C	0.3312	3.369e-09	694649
WHRatioBMIAdj_PMID30239722	rs2214440	0.0137	0.0019	A	G	0.6662	1.155e-12	694649
WHRatioBMIAdj_PMID30239722	rs9264847	-0.0177	0.0028	C	G	0.8541	2.082e-10	694649
WHRatioBMIAdj_PMID30239722	rs1151997	-0.0121	0.0018	A	G	0.5253	1.214e-11	694649
WHRatioBMIAdj_PMID30239722	rs112852709	-0.0139	0.0023	A	G	0.7633	2.928e-09	694649
WHRatioBMIAdj_PMID30239722	rs2316952	0.0178	0.0024	C	G	0.2168	7.85e-14	694649
WHRatioBMIAdj_PMID30239722	rs17564020	0.0165	0.0022	T	G	0.214	2.736e-14	694649
WHRatioBMIAdj_PMID30239722	rs1883864	-0.0132	0.002	A	T	0.2884	3.519e-11	694649
WHRatioBMIAdj_PMID30239722	rs4367880	0.0178	0.0025	C	G	0.198	7.162e-13	694649
WHRatioBMIAdj_PMID30239722	rs9275468	0.0148	0.0021	A	G	0.2292	3.532e-12	694649
WHRatioBMIAdj_PMID30239722	rs6908039	0.0153	0.002	A	G	0.4655	8.875e-15	694649
WHRatioBMIAdj_PMID30239722	rs7830317	-0.0116	0.002	A	C	0.3988	9.335e-09	694649
WHRatioBMIAdj_PMID30239722	rs13079483	-0.0215	0.0026	T	C	0.1759	7.433e-17	694649
WHRatioBMIAdj_PMID30239722	rs1559213	0.016	0.0021	A	C	0.3056	1.012e-13	694649
WHRatioBMIAdj_PMID30239722	rs11951374	-0.0147	0.002	A	C	0.3047	6.111e-14	694649
WHRatioBMIAdj_PMID30239722	rs56299858	0.0177	0.0024	A	G	0.2167	1.121e-13	694649
WHRatioBMIAdj_PMID30239722	rs62062774	-0.0177	0.0024	T	C	0.7832	1.161e-13	694649
WHRatioBMIAdj_PMID30239722	rs4912441	0.0106	0.0018	T	C	0.4908	2.856e-09	694649
WHRatioBMIAdj_PMID30239722	rs61330781	0.0215	0.0034	T	C	0.0761	3.476e-10	694649
WHRatioBMIAdj_PMID30239722	rs8132193	0.0154	0.0018	A	G	0.5752	1.724e-17	694649
WHRatioBMIAdj_PMID30239722	rs7192	-0.0216	0.0018	T	G	0.3982	7.987e-35	694649
WHRatioBMIAdj_PMID30239722	rs6963669	-0.0134	0.0022	T	C	0.7358	2.217e-09	694649
WHRatioBMIAdj_PMID30239722	rs2523487	-0.0145	0.0023	T	C	0.1861	5.485e-10	694649
WHRatioBMIAdj_PMID30239722	rs4840425	0.012	0.002	A	G	0.6179	3.831e-09	694649
WHRatioBMIAdj_PMID30239722	rs2884466	0.0156	0.0024	A	G	0.2125	1.078e-10	694649
WHRatioBMIAdj_PMID30239722	rs17688002	-0.0168	0.0022	A	T	0.7863	1.153e-14	694649
WHRatioBMIAdj_PMID30239722	rs9880978	0.0135	0.0019	C	G	0.6367	3.848e-13	694649
WHRatioBMIAdj_PMID30239722	rs9269045	-0.0192	0.0023	C	G	0.2509	3.109e-17	694649
WHRatioBMIAdj_PMID30239722	rs6757262	0.0139	0.0024	T	C	0.2226	4.52e-09	694649
WHRatioBMIAdj_PMID30239722	rs17031116	-0.0155	0.0025	A	G	0.8731	9.633e-10	694649
WHRatioBMIAdj_PMID30239722	rs1869771	-0.0141	0.0018	A	C	0.4719	4.274e-15	694649
WHRatioBMIAdj_PMID30239722	rs11871738	0.0188	0.0018	A	G	0.5923	1.178e-24	694649
WHRatioBMIAdj_PMID30239722	rs56181146	0.0258	0.002	A	G	0.6265	7.589e-37	694649
WHRatioBMIAdj_PMID30239722	rs646469	0.0227	0.002	A	G	0.6158	1.695e-29	694649
WHRatioBMIAdj_PMID30239722	rs9264763	-0.0191	0.0027	A	C	0.1549	2.308e-12	694649
WHRatioBMIAdj_PMID30239722	rs9738104	0.0127	0.002	A	C	0.6203	3.483e-10	694649
WHRatioBMIAdj_PMID30239722	rs71373880	0.016	0.0027	T	G	0.1627	2.719e-09	694649
WHRatioBMIAdj_PMID30239722	rs78501176	0.0305	0.0045	A	C	0.9502	1.516e-11	694649
WHRatioBMIAdj_PMID30239722	rs12372810	-0.0125	0.002	T	C	0.3791	7.898e-10	694649
WHRatioBMIAdj_PMID30239722	rs17663618	-0.0112	0.0019	A	G	0.6847	6.32e-09	694649
WHRatioBMIAdj_PMID30239722	rs1233611	0.0282	0.0031	A	G	0.8872	1.167e-19	694649
WHRatioBMIAdj_PMID30239722	rs16933177	0.017	0.0026	A	G	0.1737	6.926e-11	694649
WHRatioBMIAdj_PMID30239722	rs3129708	-0.0211	0.0026	T	G	0.1706	8.517e-16	694649
WHRatioBMIAdj_PMID30239722	rs7779160	0.0138	0.0023	A	G	0.2576	9.331e-10	694649
WHRatioBMIAdj_PMID30239722	rs3115669	-0.0202	0.0026	T	G	0.1559	2.649e-15	694649
WHRatioBMIAdj_PMID30239722	rs72977235	0.022	0.0037	C	G	0.9208	1.667e-09	694649
WHRatioBMIAdj_PMID30239722	rs1023249	-0.011	0.0018	A	G	0.3822	1.642e-09	694649
WHRatioBMIAdj_PMID30239722	rs6937752	0.0119	0.0021	T	C	0.3504	9.101e-09	694649
WHRatioBMIAdj_PMID30239722	rs62466280	-0.0225	0.0039	A	G	0.0699	6.301e-09	694649
WHRatioBMIAdj_PMID30239722	rs143214539	-0.0234	0.0025	C	G	0.1841	3.331e-20	694649
WHRatioBMIAdj_PMID30239722	rs11513535	0.0131	0.002	A	T	0.6159	1.11e-10	694649
WHRatioBMIAdj_PMID30239722	rs13002567	0.0151	0.0021	T	C	0.6749	6.64e-13	694649
WHRatioBMIAdj_PMID30239722	rs75299278	0.0354	0.006	T	G	0.0283	4.447e-09	694649
WHRatioBMIAdj_PMID30239722	rs56847603	-0.0359	0.0021	A	C	0.2369	5.684e-64	694649
WHRatioBMIAdj_PMID30239722	rs35249778	-0.0134	0.002	C	G	0.3822	3.937e-11	694649
WHRatioBMIAdj_PMID30239722	rs12681339	-0.0335	0.0034	T	C	0.9273	5.069e-23	694649
WHRatioBMIAdj_PMID30239722	rs2181586	-0.0141	0.002	A	C	0.7243	6.783e-13	694649
WHRatioBMIAdj_PMID30239722	rs1790095	0.0176	0.0021	A	G	0.7813	1.226e-16	694649
WHRatioBMIAdj_PMID30239722	rs3134784	-0.014	0.0022	A	G	0.2789	1.701e-10	694649
WHRatioBMIAdj_PMID30239722	rs62059007	-0.0177	0.0024	A	G	0.7832	1.183e-13	694649
WHRatioBMIAdj_PMID30239722	rs4584886	0.0161	0.0019	T	C	0.3034	2.532e-17	694649
WHRatioBMIAdj_PMID30239722	rs11053047	-0.0116	0.0018	T	C	0.4026	2.672e-10	694649
WHRatioBMIAdj_PMID30239722	rs35444446	0.0161	0.0021	T	G	0.666	1.79e-14	694649
WHRatioBMIAdj_PMID30239722	rs1355124	0.0137	0.0021	T	C	0.268	1.218e-10	694649
WHRatioBMIAdj_PMID30239722	rs7843475	-0.0261	0.002	C	G	0.7369	1.21e-38	694649
WHRatioBMIAdj_PMID30239722	rs2242300	0.0169	0.0023	A	C	0.1952	5.939e-14	694649
WHRatioBMIAdj_PMID30239722	rs61806983	0.0137	0.0022	C	G	0.2778	4.225e-10	694649
WHRatioBMIAdj_PMID30239722	rs2006163	-0.0164	0.002	A	G	0.453	1.164e-16	694649
WHRatioBMIAdj_PMID30239722	rs7760731	-0.0191	0.0023	A	C	0.2406	1.114e-16	694649
WHRatioBMIAdj_PMID30239722	rs2248422	-0.0125	0.0022	T	C	0.7823	8.101e-09	694649
WHRatioBMIAdj_PMID30239722	rs60221345	-0.0125	0.0021	T	C	0.3503	1.677e-09	694649
WHRatioBMIAdj_PMID30239722	rs61373424	-0.024	0.003	T	G	0.8733	4.729e-16	694649
WHRatioBMIAdj_PMID30239722	rs7017341	0.0134	0.0023	A	C	0.2481	5.206e-09	694649
WHRatioBMIAdj_PMID30239722	rs2535337	-0.0172	0.0021	A	G	0.6531	8.569e-17	694649
WHRatioBMIAdj_PMID30239722	rs7296061	-0.0128	0.0018	A	G	0.3926	3.482e-12	694649
WHRatioBMIAdj_PMID30239722	rs34772085	0.0132	0.002	T	C	0.462	2.733e-11	694649
WHRatioBMIAdj_PMID30239722	rs9697423	0.0193	0.0026	A	C	0.1802	7.395e-14	694649
WHRatioBMIAdj_PMID30239722	rs35266973	-0.0197	0.0026	A	G	0.8242	2.714e-14	694649
WHRatioBMIAdj_PMID30239722	rs2487665	0.0299	0.0028	T	G	0.8497	2.603e-27	694649
WHRatioBMIAdj_PMID30239722	rs4328835	0.0167	0.0029	T	C	0.1118	9.854e-09	694649
WHRatioBMIAdj_PMID30239722	rs55803518	-0.0196	0.0028	T	C	0.1464	3.891e-12	694649
WHRatioBMIAdj_PMID30239722	rs1884902	-0.0221	0.0019	T	C	0.6216	8.088e-33	694649
WHRatioBMIAdj_PMID30239722	rs7302344	-0.0285	0.0019	A	G	0.7435	2.357e-49	694649
WHRatioBMIAdj_PMID30239722	rs703976	0.0126	0.002	C	G	0.548	2.563e-10	694649
WHRatioBMIAdj_PMID30239722	rs4705870	-0.0154	0.0025	T	C	0.1514	1.507e-09	694649
WHRatioBMIAdj_PMID30239722	rs62056940	0.0181	0.0024	A	T	0.2167	3.352e-14	694649
WHRatioBMIAdj_PMID30239722	rs2517579	0.0161	0.0023	A	C	0.2563	8.006e-13	694649
WHRatioBMIAdj_PMID30239722	rs2230365	0.014	0.0024	T	C	0.1382	8.181e-09	694649
WHRatioBMIAdj_PMID30239722	rs4713775	0.0281	0.0048	A	T	0.9565	3.901e-09	694649
WHRatioBMIAdj_PMID30239722	rs7443054	0.0147	0.0021	T	C	0.3388	1.602e-12	694649
WHRatioBMIAdj_PMID30239722	rs34107459	0.0276	0.0033	T	C	0.9009	5.762e-17	694649
WHRatioBMIAdj_PMID30239722	rs1736999	-0.0121	0.0021	A	G	0.3273	7.408e-09	694649
WHRatioBMIAdj_PMID30239722	rs9378213	-0.0234	0.0017	T	G	0.5241	4.369e-42	694649
WHRatioBMIAdj_PMID30239722	rs17038182	-0.0156	0.002	C	G	0.268	2.241e-14	694649
WHRatioBMIAdj_PMID30239722	rs35830477	-0.017	0.0028	A	G	0.144	1.35e-09	694649
WHRatioBMIAdj_PMID30239722	rs4924891	-0.0192	0.002	T	C	0.7393	1.086e-21	694649
WHRatioBMIAdj_PMID30239722	rs72738659	-0.0245	0.0029	A	G	0.8717	8.817e-17	694649
WHRatioBMIAdj_PMID30239722	rs988394	0.0137	0.0018	A	G	0.5838	5.643e-14	694649
WHRatioBMIAdj_PMID30239722	rs2044387	-0.0132	0.002	A	G	0.4249	5.425e-11	694649
WHRatioBMIAdj_PMID30239722	rs422584	0.0117	0.002	A	G	0.2458	7.805e-09	694649
WHRatioBMIAdj_PMID30239722	rs717119	0.0176	0.0022	A	G	0.8054	2.649e-16	694649
WHRatioBMIAdj_PMID30239722	rs78720789	-0.0177	0.0024	A	G	0.7832	1.241e-13	694649
WHRatioBMIAdj_PMID30239722	rs4808778	-0.0173	0.0023	T	G	0.2615	1.387e-14	694649
WHRatioBMIAdj_PMID30239722	rs11231184	0.0152	0.0022	A	C	0.2956	3.64e-12	694649
WHRatioBMIAdj_PMID30239722	rs9268029	0.0205	0.0023	A	C	0.76	6.613e-19	694649
WHRatioBMIAdj_PMID30239722	rs809213	-0.0285	0.0028	A	G	0.0967	6.739e-25	694649
WHRatioBMIAdj_PMID30239722	rs267537	0.012	0.002	T	C	0.4877	1.631e-09	694649
WHRatioBMIAdj_PMID30239722	rs1286120	0.0137	0.0021	T	C	0.2257	7.201e-11	694649
WHRatioBMIAdj_PMID30239722	rs147413518	-0.058	0.0096	T	C	0.9893	1.409e-09	694649
WHRatioBMIAdj_PMID30239722	rs6721652	0.0177	0.0025	T	C	0.1502	1.203e-12	694649
WHRatioBMIAdj_PMID30239722	rs1036796	0.0118	0.0018	A	G	0.5816	6.564e-11	694649
WHRatioBMIAdj_PMID30239722	rs4751630	0.0118	0.0018	A	G	0.4074	9.629e-11	694649
WHRatioBMIAdj_PMID30239722	rs72844462	0.0264	0.0031	A	C	0.885	1.14e-17	694649
WHRatioBMIAdj_PMID30239722	rs7731135	0.0145	0.0021	A	C	0.3389	3.125e-12	694649
WHRatioBMIAdj_PMID30239722	rs12595840	0.0199	0.0022	T	C	0.2111	8.142e-20	694649
WHRatioBMIAdj_PMID30239722	rs76327233	0.0239	0.0038	A	C	0.9242	2.368e-10	694649
WHRatioBMIAdj_PMID30239722	rs56185013	-0.0168	0.0024	A	G	0.2179	2.492e-12	694649
WHRatioBMIAdj_PMID30239722	rs114344942	0.0895	0.0047	T	C	0.0456	4.439e-80	694649
WHRatioBMIAdj_PMID30239722	rs9375441	-0.0106	0.0018	A	G	0.4493	2.821e-09	694649
WHRatioBMIAdj_PMID30239722	rs11053295	0.0127	0.0018	A	C	0.5775	2.427e-12	694649
WHRatioBMIAdj_PMID30239722	rs41300116	-0.0226	0.0037	T	C	0.9218	8.63e-10	694649
WHRatioBMIAdj_PMID30239722	rs2233980	-0.0264	0.0026	A	G	0.1485	9.583e-24	694649
WHRatioBMIAdj_PMID30239722	rs1444935	0.0145	0.0023	A	G	0.7677	5.478e-10	694649
WHRatioBMIAdj_PMID30239722	rs12073744	0.0155	0.0022	A	T	0.2644	3.872e-12	694649
WHRatioBMIAdj_PMID30239722	rs78030362	0.0233	0.0038	A	G	0.9277	1.203e-09	694649
WHRatioBMIAdj_PMID30239722	rs28724008	-0.0195	0.0021	C	G	0.6498	4.187e-21	694649
WHRatioBMIAdj_PMID30239722	rs2409781	0.0124	0.0021	T	C	0.753	2.235e-09	694649
WHRatioBMIAdj_PMID30239722	rs13379794	0.0109	0.0018	A	G	0.3945	4.338e-09	694649
WHRatioBMIAdj_PMID30239722	rs8037694	-0.0145	0.0025	A	C	0.8108	9.199e-09	694649
WHRatioBMIAdj_PMID30239722	rs9265948	-0.0308	0.0028	T	C	0.141	1.509e-27	694649
WHRatioBMIAdj_PMID30239722	rs10160464	0.0189	0.0021	A	G	0.6759	3.276e-19	694649
WHRatioBMIAdj_PMID30239722	rs1957038	0.0158	0.0022	A	G	0.2827	5.92e-13	694649
WHRatioBMIAdj_PMID30239722	rs4924576	0.0148	0.0019	A	C	0.3408	3.421e-14	694649
WHRatioBMIAdj_PMID30239722	rs2270363	0.015	0.0021	A	G	0.2752	6.057e-13	694649
WHRatioBMIAdj_PMID30239722	rs4817919	0.0157	0.002	A	G	0.5489	1.562e-15	694649
WHRatioBMIAdj_PMID30239722	rs2095426	0.0105	0.0018	T	C	0.554	4.456e-09	694649
WHRatioBMIAdj_PMID30239722	rs10019888	-0.0201	0.0023	A	G	0.8144	6.068e-18	694649
WHRatioBMIAdj_PMID30239722	rs62055539	-0.0177	0.0024	A	G	0.7832	1.239e-13	694649
WHRatioBMIAdj_PMID30239722	rs58684785	-0.0219	0.0037	A	G	0.0775	2.864e-09	694649
WHRatioBMIAdj_PMID30239722	rs62120395	-0.0226	0.0022	T	C	0.717	2.603e-24	694649
WHRatioBMIAdj_PMID30239722	rs3129893	-0.024	0.0025	A	C	0.1856	2.7e-21	694649
WHRatioBMIAdj_PMID30239722	rs798914	0.0121	0.0018	C	G	0.4292	3.131e-11	694649
WHRatioBMIAdj_PMID30239722	rs2075660	-0.0231	0.0028	A	C	0.14	3.97e-16	694649
WHRatioBMIAdj_PMID30239722	rs7592412	0.0313	0.0019	T	C	0.6429	1.103e-63	694649
WHRatioBMIAdj_PMID30239722	rs545087	0.0179	0.0022	A	G	0.2678	1.559e-15	694649
WHRatioBMIAdj_PMID30239722	rs7009149	-0.0154	0.0021	T	C	0.6886	4.636e-13	694649
WHRatioBMIAdj_PMID30239722	rs9269149	0.0192	0.0023	T	C	0.7491	2.966e-17	694649
WHRatioBMIAdj_PMID30239722	rs35726503	-0.0132	0.002	A	T	0.4313	3.218e-11	694649
WHRatioBMIAdj_PMID30239722	rs11118358	-0.0122	0.0018	T	C	0.4654	2.689e-12	694649
WHRatioBMIAdj_PMID30239722	rs34590589	0.0146	0.0023	T	C	0.7679	4.756e-10	694649
WHRatioBMIAdj_PMID30239722	rs35900578	-0.0137	0.002	A	G	0.3929	1.426e-11	694649
WHRatioBMIAdj_PMID30239722	rs11154522	-0.0144	0.0018	A	G	0.3778	5.111e-15	694649
WHRatioBMIAdj_PMID30239722	rs563573207	-0.0486	0.0068	A	G	0.046	6.641e-13	694649
WHRatioBMIAdj_PMID30239722	rs9431559	-0.0339	0.0019	T	C	0.3386	7.082e-72	694649
WHRatioBMIAdj_PMID30239722	rs62014171	-0.0148	0.0026	T	C	0.8169	6.776e-09	694649
WHRatioBMIAdj_PMID30239722	rs805299	0.0166	0.002	A	T	0.2842	3.389e-17	694649
WHRatioBMIAdj_PMID30239722	rs7588286	-0.0159	0.0025	A	G	0.8399	3.061e-10	694649
WHRatioBMIAdj_PMID30239722	rs11711934	0.019	0.0022	T	C	0.8235	1.878e-17	694649
WHRatioBMIAdj_PMID30239722	rs6726464	0.026	0.0023	A	T	0.18	1.008e-28	694649
WHRatioBMIAdj_PMID30239722	rs4469023	0.013	0.002	A	C	0.2857	5.339e-11	694649
WHRatioBMIAdj_PMID30239722	rs11072462	0.0116	0.0019	T	C	0.6354	4.919e-10	694649
WHRatioBMIAdj_PMID30239722	rs10988451	-0.0108	0.0019	A	G	0.3679	4.926e-09	694649
WHRatioBMIAdj_PMID30239722	rs79414269	-0.0413	0.0062	A	G	0.0259	2.687e-11	694649
WHRatioBMIAdj_PMID30239722	rs6908156	-0.0186	0.0029	T	C	0.1284	1.211e-10	694649
WHRatioBMIAdj_PMID30239722	rs62170102	0.0155	0.0024	A	G	0.2125	1.237e-10	694649
WHRatioBMIAdj_PMID30239722	rs6063810	0.0151	0.0019	A	C	0.6846	3.709e-15	694649
WHRatioBMIAdj_PMID30239722	rs79508828	-0.028	0.0045	T	C	0.9486	3.918e-10	694649
WHRatioBMIAdj_PMID30239722	rs6761	-0.012	0.0018	T	C	0.6063	5.695e-11	694649
WHRatioBMIAdj_PMID30239722	rs3787886	0.0139	0.0022	T	C	0.7247	2.919e-10	694649
WHRatioBMIAdj_PMID30239722	rs7935242	0.0135	0.0019	T	C	0.427	3.618e-13	694649
WHRatioBMIAdj_PMID30239722	rs67253360	-0.0155	0.002	T	C	0.6166	1.617e-14	694649
WHRatioBMIAdj_PMID30239722	rs2844526	-0.0166	0.0021	T	C	0.6796	3.165e-15	694649
WHRatioBMIAdj_PMID30239722	rs4308051	-0.0181	0.0021	T	G	0.2206	7.905e-18	694649
WHRatioBMIAdj_PMID30239722	rs2515892	0.0142	0.0018	T	G	0.4042	4.831e-15	694649
WHRatioBMIAdj_PMID30239722	rs923909	-0.0137	0.0018	T	C	0.4161	5.14e-14	694649
WHRatioBMIAdj_PMID30239722	rs62055515	0.0177	0.0024	T	G	0.2167	1.201e-13	694649
WHRatioBMIAdj_PMID30239722	rs2889351	0.0151	0.002	T	C	0.5679	2.021e-14	694649
WHRatioBMIAdj_PMID30239722	rs7754678	-0.0107	0.0018	T	C	0.3748	5.587e-09	694649
WHRatioBMIAdj_PMID30239722	rs10992414	-0.0223	0.0023	A	C	0.8256	1.097e-21	694649
WHRatioBMIAdj_PMID30239722	rs16940681	0.0178	0.0024	C	G	0.2165	1.009e-13	694649
WHRatioBMIAdj_PMID30239722	rs6088788	0.0144	0.002	A	G	0.55	2.582e-13	694649
WHRatioBMIAdj_PMID30239722	rs1573646	-0.0128	0.0018	T	G	0.5332	2.591e-12	694649
WHRatioBMIAdj_PMID30239722	rs12132288	-0.0124	0.0018	A	G	0.638	1.979e-11	694649
WHRatioBMIAdj_PMID30239722	rs256904	0.0286	0.0022	A	T	0.2611	2.586e-37	694649
WHRatioBMIAdj_PMID30239722	rs9275596	0.0218	0.0018	T	C	0.6182	2.288e-35	694649
WHRatioBMIAdj_PMID30239722	rs140276160	0.0781	0.0098	A	G	0.9887	1.985e-15	694649
WHRatioBMIAdj_PMID30239722	rs4550451	0.0168	0.0023	T	C	0.2467	2.183e-13	694649
WHRatioBMIAdj_PMID30239722	rs62062289	0.0179	0.0024	C	G	0.2168	7.595e-14	694649
WHRatioBMIAdj_PMID30239722	rs7487096	0.0128	0.0018	T	C	0.5777	1.98e-12	694649
WHRatioBMIAdj_PMID30239722	rs10846493	0.0302	0.0043	C	G	0.0572	1.256e-12	694649
WHRatioBMIAdj_PMID30239722	rs3092171	-0.013	0.0018	T	C	0.4485	4.14e-13	694649
WHRatioBMIAdj_PMID30239722	rs62057070	-0.0181	0.0024	A	G	0.7835	4.243e-14	694649
WHRatioBMIAdj_PMID30239722	rs62055957	0.018	0.0024	A	C	0.2167	5.414e-14	694649
WHRatioBMIAdj_PMID30239722	rs55768139	0.015	0.0024	T	C	0.2219	3.8e-10	694649
WHRatioBMIAdj_PMID30239722	rs6601321	-0.0121	0.0018	A	T	0.6688	2.456e-11	694649
WHRatioBMIAdj_PMID30239722	rs35541833	-0.0273	0.0025	A	T	0.7523	6.492e-27	694649
WHRatioBMIAdj_PMID30239722	rs7586858	-0.0183	0.0024	T	C	0.1349	6.825e-14	694649
WHRatioBMIAdj_PMID30239722	rs2409784	0.0133	0.0017	A	C	0.5175	1.131e-14	694649
WHRatioBMIAdj_PMID30239722	rs926923	-0.0222	0.0024	T	C	0.7858	7.465e-20	694649
WHRatioBMIAdj_PMID30239722	rs28676499	-0.0189	0.0025	T	C	0.1918	5.869e-14	694649
WHRatioBMIAdj_PMID30239722	rs4458806	0.0127	0.0018	A	G	0.4297	1.966e-12	694649
WHRatioBMIAdj_PMID30239722	rs838145	-0.0115	0.0018	A	G	0.5479	2.436e-10	694649
WHRatioBMIAdj_PMID30239722	rs1547960	0.0122	0.0019	A	G	0.6359	5.576e-11	694649
WHRatioBMIAdj_PMID30239722	rs3114595	-0.0113	0.0018	A	G	0.4129	5.051e-10	694649
WHRatioBMIAdj_PMID30239722	rs17693963	0.0209	0.0028	A	C	0.8855	2.262e-13	694649
WHRatioBMIAdj_PMID30239722	rs2844607	0.0183	0.0022	T	C	0.2786	6.997e-17	694649
WHRatioBMIAdj_PMID30239722	rs1264308	-0.0239	0.0026	T	C	0.1488	1.794e-20	694649
WHRatioBMIAdj_PMID30239722	rs6673081	-0.0105	0.0018	T	C	0.4408	7.882e-09	694649
WHRatioBMIAdj_PMID30239722	rs691113	0.0172	0.0026	T	C	0.8308	7.175e-11	694649
WHRatioBMIAdj_PMID30239722	rs13418759	0.0199	0.0032	T	C	0.9147	4.638e-10	694649
WHRatioBMIAdj_PMID30239722	rs12945601	0.0173	0.0018	T	C	0.3801	1.421e-21	694649
WHRatioBMIAdj_PMID30239722	rs11164760	0.0117	0.002	A	T	0.5088	2.503e-09	694649
WHRatioBMIAdj_PMID30239722	rs569758	-0.0176	0.0023	C	G	0.2443	1.65e-14	694649
WHRatioBMIAdj_PMID30239722	rs9657551	0.0112	0.0018	A	G	0.6659	6.719e-10	694649
WHRatioBMIAdj_PMID30239722	rs6066114	-0.0299	0.0021	T	C	0.6509	3.556e-46	694649
WHRatioBMIAdj_PMID30239722	rs10024506	-0.016	0.0021	C	G	0.234	2.691e-14	694649
WHRatioBMIAdj_PMID30239722	rs34342646	-0.0164	0.0028	A	G	0.1475	5e-09	694649
WHRatioBMIAdj_PMID30239722	rs6449129	-0.0118	0.0021	T	G	0.3589	9.735e-09	694649
WHRatioBMIAdj_PMID30239722	rs245142	0.0295	0.0027	A	G	0.155	2.301e-27	694649
WHRatioBMIAdj_PMID30239722	rs13209747	-0.0159	0.0018	T	C	0.443	1.816e-18	694649
WHRatioBMIAdj_PMID30239722	rs2596478	0.0196	0.0028	T	C	0.8535	2.108e-12	694649
WHRatioBMIAdj_PMID30239722	rs7119750	-0.0218	0.0027	T	C	0.1385	2.961e-16	694649
WHRatioBMIAdj_PMID30239722	rs9268579	0.0142	0.002	A	G	0.3603	4.069e-12	694649
WHRatioBMIAdj_PMID30239722	rs112744140	-0.0171	0.0023	T	C	0.2439	1.396e-13	694649
WHRatioBMIAdj_PMID30239722	rs4955439	-0.0133	0.002	T	G	0.2689	4.555e-11	694649
WHRatioBMIAdj_PMID30239722	rs17630466	-0.0163	0.002	A	G	0.6904	7.619e-17	694649
WHRatioBMIAdj_PMID30239722	rs10843831	0.0111	0.0019	T	C	0.683	5.745e-09	694649
WHRatioBMIAdj_PMID30239722	rs72847313	-0.0259	0.0031	T	C	0.1104	1.505e-16	694649
WHRatioBMIAdj_PMID30239722	rs11752497	-0.0173	0.0027	C	G	0.1673	1.226e-10	694649
WHRatioBMIAdj_PMID30239722	rs58494653	-0.0213	0.003	C	G	0.878	1.763e-12	694649
WHRatioBMIAdj_PMID30239722	rs1979	-0.0184	0.0026	T	G	0.129	3.015e-12	694649
WHRatioBMIAdj_PMID30239722	rs643381	-0.0208	0.0018	A	C	0.5138	2.601e-31	694649
WHRatioBMIAdj_PMID30239722	rs1442466	0.0134	0.002	T	C	0.4188	1.837e-11	694649
WHRatioBMIAdj_PMID30239722	rs7622194	-0.0121	0.0021	T	C	0.752	5.296e-09	694649
WHRatioBMIAdj_PMID30239722	rs2470938	0.0134	0.002	A	C	0.3942	2.906e-11	694649
WHRatioBMIAdj_PMID30239722	rs4930299	-0.0233	0.0029	C	G	0.1357	5.569e-16	694649
WHRatioBMIAdj_PMID30239722	rs34169833	-0.0129	0.0022	A	G	0.2928	3.705e-09	694649
WHRatioBMIAdj_PMID30239722	rs11677363	-0.0141	0.0024	T	C	0.8318	3.311e-09	694649
WHRatioBMIAdj_PMID30239722	rs17775314	-0.0191	0.0032	A	G	0.917	4.459e-09	694649
WHRatioBMIAdj_PMID30239722	rs28771421	0.0159	0.002	T	C	0.5205	4.707e-16	694649
WHRatioBMIAdj_PMID30239722	rs11709788	0.0118	0.002	C	G	0.5763	2.535e-09	694649
WHRatioBMIAdj_PMID30239722	rs6466055	0.0135	0.0021	A	C	0.3537	6.687e-11	694649
WHRatioBMIAdj_PMID30239722	rs1716176	-0.0178	0.0021	T	G	0.2184	4.576e-17	694649
WHRatioBMIAdj_PMID30239722	rs7194	0.0215	0.0018	A	G	0.6016	1.703e-34	694649
WHRatioBMIAdj_PMID30239722	rs7043152	0.0118	0.0019	A	G	0.668	4.489e-10	694649
WHRatioBMIAdj_PMID30239722	rs17688126	-0.018	0.0024	A	G	0.7834	4.717e-14	694649
WHRatioBMIAdj_PMID30239722	rs13091360	-0.0372	0.004	A	G	0.0452	1.285e-20	694649
WHRatioBMIAdj_PMID30239722	rs2836305	0.0157	0.0023	T	C	0.8001	7.058e-12	694649
WHRatioBMIAdj_PMID30239722	rs62061770	0.0179	0.0024	C	G	0.2168	7.757e-14	694649
WHRatioBMIAdj_PMID30239722	rs7692102	0.0133	0.0018	A	G	0.448	1.514e-13	694649
WHRatioBMIAdj_PMID30239722	rs62375248	-0.0168	0.0022	A	T	0.2664	5.094e-14	694649
WHRatioBMIAdj_PMID30239722	rs1134684	-0.0148	0.0026	T	G	0.8161	6.229e-09	694649
WHRatioBMIAdj_PMID30239722	rs61742072	-0.0159	0.0026	A	G	0.1746	1.046e-09	694649
WHRatioBMIAdj_PMID30239722	rs4841236	-0.0162	0.0026	A	T	0.1825	2.934e-10	694649
WHRatioBMIAdj_PMID30239722	rs11614468	-0.0127	0.002	T	C	0.6075	2.978e-10	694649
WHRatioBMIAdj_PMID30239722	rs1418169	0.014	0.0023	A	C	0.8019	5.73e-10	694649
WHRatioBMIAdj_PMID30239722	rs241028	0.018	0.0024	T	C	0.2166	4.66e-14	694649
WHRatioBMIAdj_PMID30239722	rs35499486	0.0125	0.002	A	G	0.5007	2.451e-10	694649
WHRatioBMIAdj_PMID30239722	rs1105769	0.0126	0.0019	A	C	0.3089	5.93e-11	694649
WHRatioBMIAdj_PMID30239722	rs9467707	-0.016	0.0027	C	G	0.1257	2.534e-09	694649
WHRatioBMIAdj_PMID30239722	rs9267958	-0.0142	0.0018	A	C	0.5999	5.699e-15	694649
WHRatioBMIAdj_PMID30239722	rs10490719	0.015	0.0021	T	C	0.7399	2.377e-13	694649
WHRatioBMIAdj_PMID30239722	rs372707289	-0.0318	0.0042	A	T	0.1069	4.123e-14	694649
WHRatioBMIAdj_PMID30239722	rs11231156	0.0198	0.0021	A	G	0.361	4.606e-22	694649
WHRatioBMIAdj_PMID30239722	rs7643321	0.0208	0.0024	A	G	0.834	3.906e-18	694649
WHRatioBMIAdj_PMID30239722	rs2159437	0.0233	0.0018	A	G	0.4829	8.041e-39	694649
WHRatioBMIAdj_PMID30239722	rs9401915	0.0157	0.0018	A	G	0.5552	3.128e-18	694649
WHRatioBMIAdj_PMID30239722	rs12367881	0.0115	0.0018	T	C	0.5975	3.099e-10	694649
WHRatioBMIAdj_PMID30239722	rs1396513	-0.0241	0.002	T	C	0.5199	3.856e-34	694649
WHRatioBMIAdj_PMID30239722	rs3849722	0.0131	0.0019	T	C	0.6714	9.484e-12	694649
WHRatioBMIAdj_PMID30239722	rs73863645	0.0265	0.0032	T	C	0.8932	1.015e-16	694649
WHRatioBMIAdj_PMID30239722	rs2503720	-0.0131	0.0021	T	G	0.6375	2.002e-10	694649
WHRatioBMIAdj_PMID30239722	rs12735613	-0.0146	0.0021	A	G	0.2557	2.24e-12	694649
WHRatioBMIAdj_PMID30239722	rs9981350	-0.0125	0.0021	T	C	0.6411	1.216e-09	694649
WHRatioBMIAdj_PMID30239722	rs7005747	-0.0144	0.002	T	C	0.5288	3.574e-13	694649
WHRatioBMIAdj_PMID30239722	rs56167344	-0.018	0.0024	A	T	0.7833	4.669e-14	694649
WHRatioBMIAdj_PMID30239722	rs267557	-0.0127	0.002	T	G	0.4099	2.465e-10	694649
WHRatioBMIAdj_PMID30239722	rs9469885	0.0131	0.0021	A	T	0.6632	2.318e-10	694649
WHRatioBMIAdj_PMID30239722	rs2105619	-0.0229	0.0019	T	G	0.3393	1.825e-34	694649
WHRatioBMIAdj_PMID30239722	rs885939	0.0138	0.0021	T	C	0.6973	1.173e-10	694649
WHRatioBMIAdj_PMID30239722	rs9275401	-0.0142	0.0024	C	G	0.7655	2.428e-09	694649
WHRatioBMIAdj_PMID30239722	rs60668163	0.0116	0.002	C	G	0.5497	6.85e-09	694649
WHRatioBMIAdj_PMID30239722	rs17722376	0.0178	0.0021	T	G	0.2399	9.13e-17	694649
WHRatioBMIAdj_PMID30239722	rs10160515	0.0123	0.002	T	G	0.5686	7.107e-10	694649
WHRatioBMIAdj_PMID30239722	rs573713506	-0.2317	0.0345	T	C	0.9987	1.827e-11	694649
WHRatioBMIAdj_PMID30239722	rs73221930	0.0217	0.0038	A	G	0.0745	7.938e-09	694649
WHRatioBMIAdj_PMID30239722	rs17428046	0.0332	0.0045	T	C	0.9531	1.396e-13	694649
WHRatioBMIAdj_PMID30239722	rs359415	0.015	0.0024	T	C	0.8381	8.767e-10	694649
WHRatioBMIAdj_PMID30239722	rs10124728	-0.013	0.0021	T	C	0.6506	5.105e-10	694649
WHRatioBMIAdj_PMID30239722	rs4841503	-0.0147	0.002	A	C	0.476	1.068e-13	694649
WHRatioBMIAdj_PMID30239722	rs9269189	0.024	0.0031	A	T	0.8498	7.277e-15	694649
WHRatioBMIAdj_PMID30239722	rs3131048	-0.024	0.0028	A	G	0.1478	4.524e-18	694649
WHRatioBMIAdj_PMID30239722	rs7225934	0.0105	0.0018	T	C	0.4655	3.866e-09	694649
WHRatioBMIAdj_PMID30239722	rs17650335	0.0171	0.0022	A	G	0.2142	5.446e-15	694649
WHRatioBMIAdj_PMID30239722	rs149717948	-0.1318	0.0126	A	G	0.9926	1.04e-25	694649
WHRatioBMIAdj_PMID30239722	rs11042687	0.0119	0.002	A	G	0.5458	1.785e-09	694649
WHRatioBMIAdj_PMID30239722	rs10846563	0.0189	0.0021	A	T	0.674	3.736e-19	694649
WHRatioBMIAdj_PMID30239722	rs2589673	0.0109	0.0018	T	C	0.4124	1.403e-09	694649
WHRatioBMIAdj_PMID30239722	rs71559072	-0.028	0.0032	T	C	0.1084	9.31e-19	694649
WHRatioBMIAdj_PMID30239722	rs7956626	-0.0108	0.0018	T	C	0.491	2.015e-09	694649
WHRatioBMIAdj_PMID30239722	rs76574419	-0.0187	0.0029	C	G	0.8629	1.142e-10	694649
WHRatioBMIAdj_PMID30239722	rs1377586	-0.0171	0.002	A	G	0.4598	5.982e-18	694649
WHRatioBMIAdj_PMID30239722	rs6126547	0.0169	0.0018	T	G	0.629	6.361e-20	694649
WHRatioBMIAdj_PMID30239722	rs2921614	0.1963	0.0336	A	T	0.001	5.114e-09	694649
WHRatioBMIAdj_PMID30239722	rs11133396	0.0118	0.002	A	C	0.6327	7.35e-09	694649
WHRatioBMIAdj_PMID30239722	rs10909866	0.0198	0.0026	T	C	0.1828	7.443e-15	694649
WHRatioBMIAdj_PMID30239722	rs12541318	0.0121	0.0018	A	C	0.4108	3.596e-11	694649
WHRatioBMIAdj_PMID30239722	rs1716170	0.0177	0.0021	T	C	0.7816	9.074e-17	694649
WHRatioBMIAdj_PMID30239722	rs9361775	0.0108	0.0019	C	G	0.6364	5.408e-09	694649
WHRatioBMIAdj_PMID30239722	rs17762882	-0.0179	0.0024	T	C	0.7834	7.686e-14	694649
WHRatioBMIAdj_PMID30239722	rs7325674	0.0141	0.0018	A	G	0.494	2.786e-15	694649
WHRatioBMIAdj_PMID30239722	rs9296132	0.0131	0.0021	T	G	0.6625	2.548e-10	694649
WHRatioBMIAdj_PMID30239722	rs257292	0.0128	0.0019	A	G	0.6485	1.037e-11	694649
WHRatioBMIAdj_PMID30239722	rs805755	-0.0137	0.002	A	G	0.6256	1.539e-11	694649
WHRatioBMIAdj_PMID30239722	rs79503429	0.0171	0.0028	A	T	0.8582	1.501e-09	694649
WHRatioBMIAdj_PMID30239722	rs481777	0.0156	0.0021	A	G	0.7572	4.279e-14	694649
WHRatioBMIAdj_PMID30239722	rs9268493	0.018	0.0019	A	G	0.3206	1.413e-20	694649
WHRatioBMIAdj_PMID30239722	rs1265888	-0.0231	0.0026	A	G	0.1666	2.23e-18	694649
WHRatioBMIAdj_PMID30239722	rs60717665	-0.0151	0.0025	T	G	0.8133	2.675e-09	694649
WHRatioBMIAdj_PMID30239722	rs35482056	-0.0137	0.0021	T	C	0.3234	8.251e-11	694649
WHRatioBMIAdj_PMID30239722	rs11231152	0.0197	0.002	A	G	0.362	7.657e-22	694649
WHRatioBMIAdj_PMID30239722	rs16967596	-0.0154	0.0021	A	G	0.6854	4.124e-13	694649
WHRatioBMIAdj_PMID30239722	rs7310918	-0.0123	0.0018	T	C	0.5987	1.406e-11	694649
WHRatioBMIAdj_PMID30239722	rs6576791	-0.0119	0.0018	A	T	0.3504	4.855e-11	694649
WHRatioBMIAdj_PMID30239722	rs111942741	-0.043	0.0047	T	C	0.0455	1.213e-19	694649
WHRatioBMIAdj_PMID30239722	rs748196	0.0158	0.0018	T	G	0.4663	1.941e-18	694649
WHRatioBMIAdj_PMID30239722	rs10863456	-0.0146	0.0019	A	G	0.3089	7.052e-15	694649
WHRatioBMIAdj_PMID30239722	rs11638965	-0.0236	0.0032	A	C	0.8942	2.478e-13	694649
WHRatioBMIAdj_PMID30239722	rs9262648	0.0181	0.0024	A	C	0.2239	2.072e-14	694649
WHRatioBMIAdj_PMID30239722	rs14004	0.0145	0.0018	A	C	0.3714	4.557e-15	694649
WHRatioBMIAdj_PMID30239722	rs4555334	0.0183	0.0021	T	C	0.3268	3.534e-18	694649
WHRatioBMIAdj_PMID30239722	rs915652	-0.0293	0.0027	A	G	0.1191	3.795e-27	694649
WHRatioBMIAdj_PMID30239722	rs2569018	0.0128	0.0021	A	G	0.6812	1.358e-09	694649
WHRatioBMIAdj_PMID30239722	rs141219813	0.0482	0.0067	A	T	0.0239	5.588e-13	694649
WHRatioBMIAdj_PMID30239722	rs13197711	0.0153	0.0023	A	G	0.8136	7.798e-11	694649
WHRatioBMIAdj_PMID30239722	rs1552193	-0.015	0.0024	A	G	0.7902	6.757e-10	694649
WHRatioBMIAdj_PMID30239722	rs7669227	-0.0139	0.002	A	G	0.5473	2.233e-12	694649
WHRatioBMIAdj_PMID30239722	rs12373536	0.0158	0.0022	A	G	0.6822	1.067e-12	694649
WHRatioBMIAdj_PMID30239722	rs139935247	0.0319	0.0052	T	C	0.0374	9.087e-10	694649
WHRatioBMIAdj_PMID30239722	rs2736428	0.0137	0.0018	T	C	0.3067	9.759e-14	694649
WHRatioBMIAdj_PMID30239722	rs476975	-0.0139	0.002	A	G	0.4615	1.774e-12	694649
WHRatioBMIAdj_PMID30239722	rs2857595	-0.0226	0.0021	A	G	0.2142	4.772e-27	694649
WHRatioBMIAdj_PMID30239722	rs11053400	-0.0131	0.002	A	T	0.3828	1.005e-10	694649
WHRatioBMIAdj_PMID30239722	rs6937132	-0.0135	0.0021	A	T	0.3353	7.081e-11	694649
WHRatioBMIAdj_PMID30239722	rs8004077	-0.0146	0.0023	A	G	0.7445	1.17e-10	694649
WHRatioBMIAdj_PMID30239722	rs34535807	0.0145	0.002	A	G	0.4487	2.234e-13	694649
WHRatioBMIAdj_PMID30239722	rs9268812	-0.0252	0.0021	A	G	0.3368	1.839e-33	694649
WHRatioBMIAdj_PMID30239722	rs6689568	-0.0115	0.0018	A	G	0.6713	2.235e-10	694649
WHRatioBMIAdj_PMID30239722	rs10463553	0.0167	0.0021	T	C	0.6905	5.188e-15	694649
WHRatioBMIAdj_PMID30239722	rs6501398	-0.0176	0.0021	A	G	0.1962	2.443e-16	694649
WHRatioBMIAdj_PMID30239722	rs1057625	0.0123	0.0018	C	G	0.4615	1.062e-11	694649
WHRatioBMIAdj_PMID30239722	rs848491	-0.0169	0.002	C	G	0.514	9.161e-18	694649
WHRatioBMIAdj_PMID30239722	rs73504817	0.0137	0.0022	T	C	0.7108	3.612e-10	694649
WHRatioBMIAdj_PMID30239722	rs897877	0.0107	0.0018	A	G	0.4101	3.994e-09	694649
WHRatioBMIAdj_PMID30239722	rs2103910	-0.0132	0.002	A	G	0.7225	7.22e-11	694649
WHRatioBMIAdj_PMID30239722	rs34464243	0.0146	0.0023	A	G	0.2322	3.368e-10	694649
WHRatioBMIAdj_PMID30239722	rs1610661	0.0139	0.0021	A	G	0.6974	9.065e-11	694649
WHRatioBMIAdj_PMID30239722	rs11196200	-0.0152	0.0017	C	G	0.5501	5.705e-19	694649
WHRatioBMIAdj_PMID30239722	rs11785664	-0.0122	0.0018	T	C	0.6115	3.381e-11	694649
WHRatioBMIAdj_PMID30239722	rs13264066	-0.0139	0.002	C	G	0.4841	2.063e-12	694649
WHRatioBMIAdj_PMID30239722	rs17390526	0.0215	0.003	A	C	0.1015	1.142e-12	694649
WHRatioBMIAdj_PMID30239722	rs318726	-0.0112	0.0018	A	G	0.43	4.863e-10	694649
WHRatioBMIAdj_PMID30239722	rs10851868	-0.0133	0.002	T	G	0.4203	3.435e-11	694649
WHRatioBMIAdj_PMID30239722	rs138760	0.012	0.0019	A	C	0.2841	2.019e-10	694649
WHRatioBMIAdj_PMID30239722	rs34824	0.0152	0.0021	A	C	0.6906	9.47e-13	694649
WHRatioBMIAdj_PMID30239722	rs2490637	0.0243	0.0037	A	C	0.0611	3.394e-11	694649
WHRatioBMIAdj_PMID30239722	rs419099	0.0111	0.0018	A	G	0.5708	7.499e-10	694649
WHRatioBMIAdj_PMID30239722	rs2523537	-0.0145	0.0024	A	G	0.1783	1.512e-09	694649
WHRatioBMIAdj_PMID30239722	rs737948	-0.0133	0.0021	A	C	0.7652	2.637e-10	694649
WHRatioBMIAdj_PMID30239722	rs1499813	0.0142	0.002	T	C	0.5944	1.402e-12	694649
WHRatioBMIAdj_PMID30239722	rs6935269	0.0186	0.002	T	C	0.7679	1.101e-20	694649
WHRatioBMIAdj_PMID30239722	rs7527667	-0.0117	0.0019	T	C	0.6546	3.95e-10	694649
WHRatioBMIAdj_PMID30239722	rs520088	-0.0176	0.0022	C	G	0.2084	7.016e-16	694649
WHRatioBMIAdj_PMID30239722	rs13028903	0.0104	0.0018	T	C	0.4599	9.33e-09	694649
WHRatioBMIAdj_PMID30239722	rs4841042	-0.0113	0.0018	A	G	0.4566	3.67e-10	694649
WHRatioBMIAdj_PMID30239722	rs3132940	-0.0173	0.0026	T	G	0.1547	2.196e-11	694649
WHRatioBMIAdj_PMID30239722	rs56228141	0.0121	0.002	T	G	0.6107	1.771e-09	694649
WHRatioBMIAdj_PMID30239722	rs62061849	0.0178	0.0024	T	C	0.2172	1.029e-13	694649
WHRatioBMIAdj_PMID30239722	rs11057431	-0.0163	0.0024	A	G	0.1729	2.259e-11	694649
WHRatioBMIAdj_PMID30239722	rs62364874	0.0151	0.0021	T	C	0.6897	1.243e-12	694649
WHRatioBMIAdj_PMID30239722	rs11655488	0.0129	0.0022	A	G	0.2977	2.343e-09	694649
WHRatioBMIAdj_PMID30239722	rs12175546	-0.0179	0.0023	T	C	0.245	6.268e-15	694649
WHRatioBMIAdj_PMID30239722	rs997112	0.0207	0.0017	A	G	0.5628	6.216e-33	694649
WHRatioBMIAdj_PMID30239722	rs3902193	0.0168	0.0026	A	C	0.8674	2.185e-10	694649
WHRatioBMIAdj_PMID30239722	rs35021281	-0.0118	0.002	A	G	0.5239	3.396e-09	694649
WHRatioBMIAdj_PMID30239722	rs6924348	-0.0159	0.0025	A	T	0.8148	1.978e-10	694649
WHRatioBMIAdj_PMID30239722	rs11513564	0.0123	0.002	A	C	0.5829	5.837e-10	694649
WHRatioBMIAdj_PMID30239722	rs8070128	-0.0159	0.0018	T	C	0.6192	2.477e-18	694649
WHRatioBMIAdj_PMID30239722	rs62063774	-0.0179	0.0024	T	C	0.7832	7.106e-14	694649
WHRatioBMIAdj_PMID30239722	rs72993266	-0.0221	0.0036	C	G	0.0796	1.438e-09	694649
WHRatioBMIAdj_PMID30239722	rs11784572	-0.0116	0.0018	C	G	0.5978	6.389e-11	694649
WHRatioBMIAdj_PMID30239722	rs2204006	0.0129	0.002	A	G	0.6083	1.469e-10	694649
WHRatioBMIAdj_PMID30239722	rs10031270	-0.0159	0.0027	T	G	0.8459	6.968e-09	694649
WHRatioBMIAdj_PMID30239722	rs10205822	-0.0142	0.0021	A	T	0.7793	2.104e-11	694649
WHRatioBMIAdj_PMID30239722	rs72677181	-0.0377	0.0052	C	G	0.962	2.965e-13	694649
WHRatioBMIAdj_PMID30239722	rs2732601	0.0178	0.0024	A	G	0.2156	2.237e-13	694649
WHRatioBMIAdj_PMID30239722	rs1442029	-0.0155	0.0021	T	C	0.2241	3.096e-13	694649
WHRatioBMIAdj_PMID30239722	rs9668027	0.0116	0.002	A	G	0.5851	7.419e-09	694649
WHRatioBMIAdj_PMID30239722	rs147440670	0.0594	0.0085	A	G	0.9846	2.452e-12	694649
WHRatioBMIAdj_PMID30239722	rs4924580	0.0142	0.0021	A	G	0.3372	1.25e-11	694649
WHRatioBMIAdj_PMID30239722	rs77635460	-0.0178	0.0024	T	C	0.7829	9.072e-14	694649
WHRatioBMIAdj_PMID30239722	rs10491882	0.0125	0.0019	T	C	0.3349	5.469e-11	694649
WHRatioBMIAdj_PMID30239722	rs6012059	0.0289	0.0019	A	G	0.3819	1.39e-54	694649
WHRatioBMIAdj_PMID30239722	rs878745	-0.0147	0.0023	T	C	0.799	7.655e-11	694649
WHRatioBMIAdj_PMID30239722	rs1033500	0.0148	0.0018	A	G	0.3716	3.637e-17	694649
WHRatioBMIAdj_PMID30239722	rs13074853	0.0136	0.002	T	C	0.5884	1.262e-11	694649
WHRatioBMIAdj_PMID30239722	rs2744959	-0.013	0.0021	A	T	0.3372	3.341e-10	694649
WHRatioBMIAdj_PMID30239722	rs111396081	-0.0217	0.0037	C	G	0.0763	5.22e-09	694649
WHRatioBMIAdj_PMID30239722	rs78209533	-0.0177	0.0024	A	G	0.7832	1.378e-13	694649
WHRatioBMIAdj_PMID30239722	rs34295134	-0.021	0.0029	A	T	0.1339	4.06e-13	694649
WHRatioBMIAdj_PMID30239722	rs17153498	0.0151	0.002	A	G	0.574	4.041e-14	694649
WHRatioBMIAdj_PMID30239722	rs1980493	0.0247	0.0023	T	C	0.8489	2.711e-26	694649
WHRatioBMIAdj_PMID30239722	rs4346958	0.0118	0.0018	A	G	0.4299	1.68e-10	694649
WHRatioBMIAdj_PMID30239722	rs4364506	-0.0161	0.0021	A	G	0.2297	3.393e-14	694649
WHRatioBMIAdj_PMID30239722	rs6539283	0.013	0.0019	T	C	0.388	2.3e-12	694649
WHRatioBMIAdj_PMID30239722	rs9379875	-0.0195	0.0027	T	C	0.1287	5.419e-13	694649
WHRatioBMIAdj_PMID30239722	rs17639510	-0.0129	0.0021	A	G	0.6693	6.51e-10	694649
WHRatioBMIAdj_PMID30239722	rs6445386	0.0186	0.0023	A	G	0.8232	2.477e-16	694649
WHRatioBMIAdj_PMID30239722	rs13289668	0.0158	0.0024	T	G	0.7728	3.172e-11	694649
WHRatioBMIAdj_PMID30239722	rs2042306	-0.0139	0.0019	T	C	0.6605	1.762e-13	694649
WHRatioBMIAdj_PMID30239722	rs330047	0.0163	0.002	A	T	0.4998	1.209e-16	694649
WHRatioBMIAdj_PMID30239722	rs3095332	-0.025	0.0028	A	C	0.1402	1.003e-18	694649
WHRatioBMIAdj_PMID30239722	rs2647066	0.0218	0.0025	T	C	0.1846	8.645e-18	694649
WHRatioBMIAdj_PMID30239722	rs28885203	-0.0303	0.0052	C	G	0.0367	8.131e-09	694649
WHRatioBMIAdj_PMID30239722	rs2184040	0.0158	0.0019	T	C	0.3649	1.786e-17	694649
WHRatioBMIAdj_PMID30239722	rs34766	0.0157	0.0022	T	C	0.7057	4.154e-13	694649
WHRatioBMIAdj_PMID30239722	rs10191816	-0.0141	0.0022	A	C	0.7807	5.004e-11	694649
WHRatioBMIAdj_PMID30239722	rs35866503	-0.0238	0.0025	T	C	0.192	1.98e-21	694649
WHRatioBMIAdj_PMID30239722	rs9268543	-0.0186	0.0024	A	T	0.8133	3.115e-15	694649
WHRatioBMIAdj_PMID30239722	rs12095067	-0.0253	0.0019	A	T	0.5539	8.407e-40	694649
WHRatioBMIAdj_PMID30239722	rs11720159	0.0132	0.0018	T	G	0.6053	8.76e-14	694649
WHRatioBMIAdj_PMID30239722	rs4642189	0.0138	0.002	A	G	0.2759	4.531e-12	694649
WHRatioBMIAdj_PMID30239722	rs9416087	-0.0124	0.002	A	G	0.2753	4.828e-10	694649
WHRatioBMIAdj_PMID30239722	rs12266663	0.0268	0.0046	A	G	0.0416	5.83e-09	694649
WHRatioBMIAdj_PMID30239722	rs9368561	-0.0194	0.0028	T	C	0.1473	2.662e-12	694649
WHRatioBMIAdj_PMID30239722	rs1611136	-0.0164	0.0023	A	G	0.2501	6.486e-13	694649
WHRatioBMIAdj_PMID30239722	rs62012837	-0.0147	0.0025	A	T	0.8115	5.859e-09	694649
WHRatioBMIAdj_PMID30239722	rs988490	-0.0185	0.0027	T	C	0.1296	4.216e-12	694649
WHRatioBMIAdj_PMID30239722	rs2241382	0.0127	0.0018	A	G	0.4959	1.841e-12	694649
WHRatioBMIAdj_PMID30239722	rs9398810	-0.0106	0.0018	A	C	0.4509	2.759e-09	694649
WHRatioBMIAdj_PMID30239722	rs61808892	0.015	0.0021	T	C	0.238	8.601e-13	694649
WHRatioBMIAdj_PMID30239722	rs56361326	0.0152	0.0021	T	C	0.6831	8.687e-13	694649
WHRatioBMIAdj_PMID30239722	rs79885827	-0.0305	0.0052	A	G	0.0367	6.092e-09	694649
WHRatioBMIAdj_PMID30239722	rs9260080	-0.0172	0.0023	A	G	0.2517	2.99e-14	694649
WHRatioBMIAdj_PMID30239722	rs1843903	-0.0118	0.0018	T	C	0.449	6.96e-11	694649
WHRatioBMIAdj_PMID30239722	rs11616004	-0.0127	0.002	A	G	0.3782	6.411e-10	694649
WHRatioBMIAdj_PMID30239722	rs34296414	-0.0146	0.0023	T	C	0.2321	4.683e-10	694649
WHRatioBMIAdj_PMID30239722	rs17689882	0.0164	0.0022	A	G	0.2135	4.711e-14	694649
WHRatioBMIAdj_PMID30239722	rs34718920	-0.0258	0.0031	T	C	0.1103	2.113e-16	694649
WHRatioBMIAdj_PMID30239722	rs16957327	-0.0305	0.0043	C	G	0.0464	8.028e-13	694649
WHRatioBMIAdj_PMID30239722	rs60296110	-0.0321	0.0053	A	G	0.0356	1.561e-09	694649
WHRatioBMIAdj_PMID30239722	rs13404250	-0.0204	0.0018	T	C	0.3291	7.792e-29	694649
WHRatioBMIAdj_PMID30239722	rs2194094	0.0121	0.0018	A	G	0.4451	1.863e-11	694649
WHRatioBMIAdj_PMID30239722	rs662153	0.0149	0.0025	T	C	0.8341	3.749e-09	694649
WHRatioBMIAdj_PMID30239722	rs72680846	0.035	0.0052	A	G	0.0378	1.595e-11	694649
WHRatioBMIAdj_PMID30239722	rs77176612	0.0262	0.0038	T	C	0.0718	6.699e-12	694649
WHRatioBMIAdj_PMID30239722	rs3094725	0.0176	0.0021	T	C	0.7595	1.196e-16	694649
WHRatioBMIAdj_PMID30239722	rs11227287	-0.0221	0.0028	C	G	0.1439	4.82e-15	694649
WHRatioBMIAdj_PMID30239722	rs1034321	0.0129	0.002	A	T	0.3912	1.926e-10	694649
WHRatioBMIAdj_PMID30239722	rs4765528	-0.0368	0.0019	A	T	0.3204	3.271e-81	694649
WHRatioBMIAdj_PMID30239722	rs3798560	0.0141	0.0022	T	C	0.8071	2.43e-10	694649
WHRatioBMIAdj_PMID30239722	rs145316067	-0.0354	0.0053	A	G	0.0367	2.739e-11	694649
WHRatioBMIAdj_PMID30239722	rs383683	-0.0112	0.0019	T	C	0.6741	4.452e-09	694649
WHRatioBMIAdj_PMID30239722	rs28384349	-0.0198	0.0025	C	G	0.8135	7.109e-15	694649
WHRatioBMIAdj_PMID30239722	rs34154295	0.0133	0.0023	T	C	0.2483	7.49e-09	694649
WHRatioBMIAdj_PMID30239722	rs13421059	0.0139	0.002	T	G	0.4144	3.82e-12	694649
WHRatioBMIAdj_PMID30239722	rs4786505	-0.0164	0.0021	A	G	0.6802	6.156e-15	694649
WHRatioBMIAdj_PMID30239722	rs3025020	0.0204	0.0022	T	C	0.304	7.342e-20	694649
WHRatioBMIAdj_PMID30239722	rs1254269	-0.012	0.0019	A	G	0.3117	4.276e-10	694649
WHRatioBMIAdj_PMID30239722	rs9425618	-0.024	0.0023	T	C	0.8245	5.304e-26	694649
WHRatioBMIAdj_PMID30239722	rs355798	0.017	0.0029	A	G	0.896	5.214e-09	694649
WHRatioBMIAdj_PMID30239722	rs17019346	-0.0158	0.0022	T	C	0.7255	8.584e-13	694649
WHRatioBMIAdj_PMID30239722	rs13131702	-0.0124	0.002	T	G	0.2676	1.34e-09	694649
WHRatioBMIAdj_PMID30239722	rs10817149	-0.0142	0.0018	A	G	0.4384	4.462e-15	694649
WHRatioBMIAdj_PMID30239722	rs9272060	-0.0201	0.0024	A	G	0.2222	2.742e-17	694649
WHRatioBMIAdj_PMID30239722	rs9268589	0.0141	0.002	A	G	0.3653	4.887e-12	694649
WHRatioBMIAdj_PMID30239722	rs2732651	0.0155	0.0024	T	C	0.1853	1.329e-10	694649
WHRatioBMIAdj_PMID30239722	rs4548027	-0.017	0.002	A	G	0.247	5.23e-17	694649
WHRatioBMIAdj_PMID30239722	rs11688116	-0.02	0.0021	T	C	0.3167	4.911e-21	694649
WHRatioBMIAdj_PMID30239722	rs35056802	-0.0161	0.0023	T	C	0.2486	2.04e-12	694649
WHRatioBMIAdj_PMID30239722	rs9462029	0.0177	0.0027	A	G	0.8357	2.392e-11	694649
WHRatioBMIAdj_PMID30239722	rs2893221	0.0315	0.0023	T	C	0.1938	2.504e-44	694649
WHRatioBMIAdj_PMID30239722	rs2853932	0.0176	0.0028	A	C	0.1454	3.2e-10	694649
WHRatioBMIAdj_PMID30239722	rs878725	-0.0163	0.0026	T	C	0.8263	4.509e-10	694649
WHRatioBMIAdj_PMID30239722	rs74600494	0.0192	0.003	T	C	0.0986	2.015e-10	694649
WHRatioBMIAdj_PMID30239722	rs34369751	-0.0171	0.0026	T	C	0.8201	3.265e-11	694649
WHRatioBMIAdj_PMID30239722	rs2866372	0.0113	0.0018	T	C	0.477	2.761e-10	694649
WHRatioBMIAdj_PMID30239722	rs7397160	0.0126	0.002	A	G	0.3922	4.866e-10	694649
WHRatioBMIAdj_PMID30239722	rs62075828	-0.0136	0.0022	A	G	0.2732	9.363e-10	694649
WHRatioBMIAdj_PMID30239722	rs4577965	0.0142	0.002	T	C	0.6329	3.1e-12	694649
WHRatioBMIAdj_PMID30239722	rs13193232	0.0177	0.0029	A	G	0.1321	1.234e-09	694649
WHRatioBMIAdj_PMID30239722	rs17451107	0.0288	0.0018	T	C	0.6169	1.569e-59	694649
WHRatioBMIAdj_PMID30239722	rs2055059	0.0149	0.0018	A	G	0.4223	2.941e-16	694649
WHRatioBMIAdj_PMID30239722	rs35060302	0.0135	0.0021	C	G	0.6315	4.713e-11	694649
WHRatioBMIAdj_PMID30239722	rs9899335	-0.0215	0.0017	A	C	0.528	9.743e-36	694649
WHRatioBMIAdj_PMID30239722	rs11169264	0.0125	0.002	A	C	0.6202	7.346e-10	694649
WHRatioBMIAdj_PMID30239722	rs2269612	-0.0279	0.002	A	G	0.5593	1.786e-45	694649
WHRatioBMIAdj_PMID30239722	rs6457542	-0.0164	0.002	A	G	0.6272	6.717e-16	694649
WHRatioBMIAdj_PMID30239722	rs4731007	0.0136	0.0018	A	G	0.567	6.685e-14	694649
WHRatioBMIAdj_PMID30239722	rs4980525	-0.012	0.0018	A	G	0.4959	1.65e-11	694649
WHRatioBMIAdj_PMID30239722	rs5007261	0.0208	0.0018	A	G	0.5295	4.742e-31	694649
WHRatioBMIAdj_PMID30239722	rs55989568	-0.0149	0.0024	T	C	0.7795	4.396e-10	694649
WHRatioBMIAdj_PMID30239722	rs76205535	0.0364	0.0054	A	C	0.9658	2.21e-11	694649
WHRatioBMIAdj_PMID30239722	rs1417998	-0.0168	0.0028	A	T	0.1483	1.292e-09	694649
WHRatioBMIAdj_PMID30239722	rs7013471	-0.0122	0.002	A	G	0.4712	8.717e-10	694649
WHRatioBMIAdj_PMID30239722	rs6068222	-0.0157	0.0019	A	G	0.3099	3.278e-16	694649
WHRatioBMIAdj_PMID30239722	rs75023778	0.0258	0.0038	A	C	0.0718	1.469e-11	694649
WHRatioBMIAdj_PMID30239722	rs452867	0.0167	0.002	A	T	0.49	1.837e-17	694649
WHRatioBMIAdj_PMID30239722	rs60176945	0.0145	0.002	T	C	0.4448	3.028e-13	694649
WHRatioBMIAdj_PMID30239722	rs2861679	0.018	0.002	T	C	0.4663	9.959e-20	694649
WHRatioBMIAdj_PMID30239722	rs10821000	-0.0136	0.0022	A	G	0.7095	3.125e-10	694649
WHRatioBMIAdj_PMID30239722	rs12549150	-0.0121	0.0018	T	C	0.4777	1.944e-11	694649
WHRatioBMIAdj_PMID30239722	rs2395607	-0.0151	0.0024	T	C	0.1569	3.013e-10	694649
WHRatioBMIAdj_PMID30239722	rs2844362	-0.0125	0.002	A	G	0.4083	4.043e-10	694649
WHRatioBMIAdj_PMID30239722	rs241029	-0.018	0.0024	T	C	0.7834	4.59e-14	694649
WHRatioBMIAdj_PMID30239722	rs7208757	-0.0165	0.0023	A	G	0.742	2.635e-13	694649
WHRatioBMIAdj_PMID30239722	rs8102513	0.0352	0.0029	A	G	0.8635	7.269e-34	694649
WHRatioBMIAdj_PMID30239722	rs17033869	0.0249	0.0028	T	C	0.1117	7.743e-19	694649
WHRatioBMIAdj_PMID30239722	rs299640	0.013	0.0018	A	G	0.4964	2.982e-13	694649
WHRatioBMIAdj_PMID30239722	rs17697852	0.0186	0.0031	T	G	0.9115	1.785e-09	694649
WHRatioBMIAdj_PMID30239722	rs4684859	0.0248	0.0018	A	G	0.426	6.285e-43	694649
WHRatioBMIAdj_PMID30239722	rs10468514	0.0109	0.0018	A	G	0.6004	2.681e-09	694649
WHRatioBMIAdj_PMID30239722	rs9294200	0.0146	0.002	A	G	0.5957	3.309e-13	694649
WHRatioBMIAdj_PMID30239722	rs7212808	-0.017	0.002	A	G	0.4103	2.431e-17	694649
WHRatioBMIAdj_PMID30239722	rs75156227	-0.0278	0.0038	T	C	0.9289	4.177e-13	694649
WHRatioBMIAdj_PMID30239722	rs34529039	-0.0357	0.0029	A	C	0.138	2.045e-35	694649
WHRatioBMIAdj_PMID30239722	rs2063638	0.0188	0.0032	T	C	0.0834	7.286e-09	694649
WHRatioBMIAdj_PMID30239722	rs2575572	-0.0113	0.0018	T	C	0.5132	2.906e-10	694649
WHRatioBMIAdj_PMID30239722	rs6545697	0.0177	0.0029	T	C	0.8953	1.396e-09	694649
WHRatioBMIAdj_PMID30239722	rs2144853	0.0185	0.0026	C	G	0.1486	6.656e-13	694649
WHRatioBMIAdj_PMID30239722	rs9461219	0.0204	0.003	C	G	0.894	6.375e-12	694649
WHRatioBMIAdj_PMID30239722	rs35557167	-0.0145	0.0025	C	G	0.1927	7.566e-09	694649
WHRatioBMIAdj_PMID30239722	rs17076705	0.0154	0.0024	T	C	0.8388	3.057e-10	694649
WHRatioBMIAdj_PMID30239722	rs543989586	-0.0223	0.0033	T	C	0.8719	1.88e-11	694649
WHRatioBMIAdj_PMID30239722	rs9834369	0.0143	0.0017	A	G	0.5754	1.044e-16	694649
WHRatioBMIAdj_PMID30239722	rs4248168	0.017	0.0017	C	G	0.4879	4.348e-23	694649
WHRatioBMIAdj_PMID30239722	rs11159987	0.0212	0.0022	A	T	0.2895	3.477e-22	694649
WHRatioBMIAdj_PMID30239722	rs9257267	0.0277	0.0031	A	G	0.8865	5.186e-19	694649
WHRatioBMIAdj_PMID30239722	rs432523	0.0138	0.002	A	T	0.504	2.817e-12	694649
WHRatioBMIAdj_PMID30239722	rs6919855	0.0123	0.002	T	C	0.7091	1.213e-09	694649
WHRatioBMIAdj_PMID30239722	rs77604208	0.0178	0.0024	T	C	0.2172	1.056e-13	694649
WHRatioBMIAdj_PMID30239722	rs61962135	-0.0219	0.003	T	C	0.8813	5.015e-13	694649
WHRatioBMIAdj_PMID30239722	rs11933087	-0.0152	0.0021	A	T	0.6278	1.534e-13	694649
WHRatioBMIAdj_PMID30239722	rs2856720	0.0133	0.0021	T	C	0.3531	1.19e-10	694649
WHRatioBMIAdj_PMID30239722	rs1601468	0.0152	0.0026	A	G	0.1467	4.864e-09	694649
WHRatioBMIAdj_PMID30239722	rs2158828	-0.0135	0.0023	A	G	0.8271	3.423e-09	694649
WHRatioBMIAdj_PMID30239722	rs9917834	0.0138	0.002	A	C	0.5893	5.653e-12	694649
WHRatioBMIAdj_PMID30239722	rs72682717	-0.033	0.0052	T	C	0.9627	2.7e-10	694649
WHRatioBMIAdj_PMID30239722	rs4849290	-0.0119	0.0018	A	G	0.4014	5.44e-11	694649
WHRatioBMIAdj_PMID30239722	rs2627839	0.0171	0.0019	A	C	0.3359	2.364e-19	694649
WHRatioBMIAdj_PMID30239722	rs11705797	-0.0207	0.003	A	G	0.1253	4.153e-12	694649
WHRatioBMIAdj_PMID30239722	rs4924755	-0.0186	0.002	C	G	0.7335	6.888e-21	694649
WHRatioBMIAdj_PMID30239722	rs6091506	0.0139	0.0022	T	C	0.7138	1.763e-10	694649
WHRatioBMIAdj_PMID30239722	rs59707576	-0.0326	0.0051	A	G	0.0402	1.241e-10	694649
WHRatioBMIAdj_PMID30239722	rs72877579	-0.0347	0.0033	T	C	0.0833	3.293e-26	694649
WHRatioBMIAdj_PMID30239722	rs541091	-0.0199	0.0019	A	G	0.4288	2.987e-26	694649
WHRatioBMIAdj_PMID30239722	rs2115912	-0.0119	0.0018	A	G	0.3691	1.078e-10	694649
WHRatioBMIAdj_PMID30239722	rs13252808	-0.0116	0.0018	C	G	0.5965	1.668e-10	694649
WHRatioBMIAdj_PMID30239722	rs80193249	0.0496	0.0084	T	C	0.9042	3.433e-09	694649
WHRatioBMIAdj_PMID30239722	rs13249993	-0.0108	0.0018	A	G	0.562	2.432e-09	694649
WHRatioBMIAdj_PMID30239722	rs11768148	0.0182	0.0022	A	G	0.716	9.011e-17	694649
WHRatioBMIAdj_PMID30239722	rs1591147	0.0111	0.0018	T	C	0.381	1.335e-09	694649
WHRatioBMIAdj_PMID30239722	rs28367671	0.0155	0.0022	T	C	0.2925	8.032e-13	694649
WHRatioBMIAdj_PMID30239722	rs9272063	-0.0183	0.0023	T	C	0.232	4.335e-15	694649
WHRatioBMIAdj_PMID30239722	rs73233508	0.0404	0.0058	T	C	0.03	2.964e-12	694649
WHRatioBMIAdj_PMID30239722	rs7070749	0.0136	0.002	A	G	0.5531	9.1e-12	694649
WHRatioBMIAdj_PMID30239722	rs7255408	0.0181	0.002	T	C	0.7011	1.334e-19	694649
WHRatioBMIAdj_PMID30239722	rs9402216	0.0116	0.0018	A	G	0.5058	1.001e-10	694649
WHRatioBMIAdj_PMID30239722	rs10514889	-0.0161	0.002	A	G	0.4053	1.465e-15	694649
WHRatioBMIAdj_PMID30239722	rs10846572	-0.0153	0.0021	C	G	0.2366	3.621e-13	694649
WHRatioBMIAdj_PMID30239722	rs7690837	-0.0155	0.0021	A	G	0.3064	4.697e-13	694649
WHRatioBMIAdj_PMID30239722	rs484923	-0.0183	0.0023	A	G	0.2448	1.266e-15	694649
WHRatioBMIAdj_PMID30239722	rs7297334	0.0124	0.002	A	C	0.5838	5.053e-10	694649
WHRatioBMIAdj_PMID30239722	rs79752319	-0.0177	0.0022	T	C	0.289	5.54e-16	694649
WHRatioBMIAdj_PMID30239722	rs6855246	0.0254	0.0037	A	G	0.9164	5.114e-12	694649
WHRatioBMIAdj_PMID30239722	rs12913300	0.0181	0.0026	T	C	0.1681	7.174e-12	694649
WHRatioBMIAdj_PMID30239722	rs62157933	0.0208	0.0027	A	G	0.1644	5.526e-15	694649
WHRatioBMIAdj_PMID30239722	rs6897512	0.0175	0.0028	T	C	0.1146	2.533e-10	694649
WHRatioBMIAdj_PMID30239722	rs10761163	0.0128	0.0022	A	T	0.7195	4.466e-09	694649
WHRatioBMIAdj_PMID30239722	rs7016385	0.0116	0.0018	T	C	0.5423	1.282e-10	694649
WHRatioBMIAdj_PMID30239722	rs4656910	0.015	0.0022	T	C	0.7318	1.459e-11	694649
WHRatioBMIAdj_PMID30239722	rs12721046	-0.0185	0.0028	A	G	0.1528	1.631e-11	694649
WHRatioBMIAdj_PMID30239722	rs11653426	-0.0111	0.0019	T	G	0.666	4.698e-09	694649
WHRatioBMIAdj_PMID30239722	rs7018406	-0.0137	0.0021	A	C	0.692	1.442e-10	694649
WHRatioBMIAdj_PMID30239722	rs3846501	0.0166	0.0019	A	G	0.3063	1.106e-17	694649
WHRatioBMIAdj_PMID30239722	rs9568412	-0.0217	0.003	T	C	0.8819	8.137e-13	694649
WHRatioBMIAdj_PMID30239722	rs2414097	-0.0129	0.0019	A	G	0.6634	7.73e-12	694649
WHRatioBMIAdj_PMID30239722	rs1877386	-0.0142	0.0018	A	G	0.5324	2.965e-15	694649
WHRatioBMIAdj_PMID30239722	rs797483	0.0133	0.0018	A	G	0.5172	1.749e-13	694649
WHRatioBMIAdj_PMID30239722	rs184634289	0.1629	0.0108	A	G	0.009	1.533e-51	694649
WHRatioBMIAdj_PMID30239722	rs28625355	-0.012	0.002	T	G	0.5275	1.318e-09	694649
WHRatioBMIAdj_PMID30239722	rs2731359	-0.0105	0.0018	T	C	0.4237	4.976e-09	694649
WHRatioBMIAdj_PMID30239722	rs4752080	-0.0139	0.002	A	G	0.6076	5.488e-12	694649
WHRatioBMIAdj_PMID30239722	rs7294316	0.0125	0.002	A	T	0.621	8.154e-10	694649
WHRatioBMIAdj_PMID30239722	rs9275139	0.0169	0.002	A	C	0.4784	9.675e-18	694649
WHRatioBMIAdj_PMID30239722	rs13247636	0.014	0.0019	T	C	0.6914	7.069e-13	694649
WHRatioBMIAdj_PMID30239722	rs1105402	-0.0133	0.0018	T	C	0.4549	1.909e-13	694649
WHRatioBMIAdj_PMID30239722	rs10923731	-0.0145	0.0023	A	G	0.8246	6.585e-10	694649
WHRatioBMIAdj_PMID30239722	rs143875052	-0.0177	0.003	T	C	0.1215	4.766e-09	694649
WHRatioBMIAdj_PMID30239722	rs58727484	-0.0287	0.0028	T	G	0.1391	5.424e-24	694649
WHRatioBMIAdj_PMID30239722	rs854772	-0.0111	0.0019	A	G	0.6135	3.113e-09	694649
WHRatioBMIAdj_PMID30239722	rs2322843	-0.0125	0.002	A	T	0.6054	4.588e-10	694649
WHRatioBMIAdj_PMID30239722	rs9968920	0.038	0.0017	T	C	0.5829	1.03e-106	694649
WHRatioBMIAdj_PMID30239722	rs17660065	-0.0168	0.0022	T	C	0.7861	8.652e-15	694649
WHRatioBMIAdj_PMID30239722	rs8866	0.013	0.0018	C	G	0.618	1.917e-12	694649
WHRatioBMIAdj_PMID30239722	rs3118914	0.0159	0.0021	T	G	0.2032	1.932e-14	694649
WHRatioBMIAdj_PMID30239722	rs7134677	0.0158	0.0022	T	C	0.2953	3.844e-13	694649
WHRatioBMIAdj_PMID30239722	rs34748838	-0.015	0.002	T	C	0.4777	2.812e-14	694649
WHRatioBMIAdj_PMID30239722	rs9276435	-0.0196	0.0022	T	C	0.1862	4.277e-19	694649
WHRatioBMIAdj_PMID30239722	rs7911525	-0.0133	0.0021	T	C	0.2639	1.122e-10	694649
WHRatioBMIAdj_PMID30239722	rs2657432	-0.0114	0.0018	A	G	0.4247	3.475e-10	694649
WHRatioBMIAdj_PMID30239722	rs3129924	-0.0222	0.0025	T	C	0.1913	6.21e-19	694649
WHRatioBMIAdj_PMID30239722	rs77988055	-0.0886	0.0047	T	C	0.9539	3.731e-79	694649
WHRatioBMIAdj_PMID30239722	rs9401920	-0.0202	0.002	A	G	0.488	1.454e-24	694649
WHRatioBMIAdj_PMID30239722	rs3130622	-0.021	0.0025	C	G	0.194	3.937e-17	694649
WHRatioBMIAdj_PMID30239722	rs12328339	-0.0138	0.002	T	C	0.4505	3.792e-12	694649
WHRatioBMIAdj_PMID30239722	rs13211683	-0.0172	0.002	C	G	0.2836	2.883e-18	694649
WHRatioBMIAdj_PMID30239722	rs17676742	-0.0142	0.0019	A	G	0.6476	6.884e-14	694649
WHRatioBMIAdj_PMID30239722	rs2903940	0.0104	0.0017	A	G	0.5102	1.453e-09	694649
WHRatioBMIAdj_PMID30239722	rs993466	-0.0146	0.0023	A	C	0.8123	2.035e-10	694649
WHRatioBMIAdj_PMID30239722	rs1858101	0.0229	0.0021	T	C	0.3168	3.275e-27	694649
WHRatioBMIAdj_PMID30239722	rs434953	-0.0138	0.0017	A	C	0.5221	4.632e-16	694649
WHRatioBMIAdj_PMID30239722	rs4291061	0.0157	0.0021	T	C	0.7572	3.869e-14	694649
WHRatioBMIAdj_PMID30239722	rs12548025	0.0121	0.0019	A	T	0.6263	9.698e-11	694649
WHRatioBMIAdj_PMID30239722	rs890505	0.0149	0.0021	A	G	0.3332	1.22e-12	694649
WHRatioBMIAdj_PMID30239722	rs4509798	0.0117	0.0019	A	G	0.4976	1.643e-09	694649
WHRatioBMIAdj_PMID30239722	rs35741362	0.0227	0.0029	T	C	0.8623	1.74e-15	694649
WHRatioBMIAdj_PMID30239722	rs3105405	0.0147	0.0022	A	G	0.2973	9.822e-12	694649
WHRatioBMIAdj_PMID30239722	rs62061713	-0.0177	0.0024	A	G	0.7832	1.14e-13	694649
WHRatioBMIAdj_PMID30239722	rs7778672	-0.0113	0.002	A	G	0.5068	9.794e-09	694649
WHRatioBMIAdj_PMID30239722	rs2022535	0.0163	0.002	T	C	0.3747	1.063e-15	694649
WHRatioBMIAdj_PMID30239722	rs4811363	-0.015	0.0021	A	G	0.3166	8.678e-13	694649
WHRatioBMIAdj_PMID30239722	rs7738754	0.0253	0.004	A	T	0.9436	1.504e-10	694649
WHRatioBMIAdj_PMID30239722	rs3744230	0.0132	0.0019	T	C	0.688	7.037e-12	694649
WHRatioBMIAdj_PMID30239722	rs2503109	-0.0403	0.0018	T	C	0.4431	1.34e-110	694649
WHRatioBMIAdj_PMID30239722	rs1797886	-0.0128	0.0018	T	C	0.508	9.379e-13	694649
WHRatioBMIAdj_PMID30239722	rs9344044	0.0167	0.0021	A	G	0.7716	2.35e-15	694649
WHRatioBMIAdj_PMID30239722	rs3795131	-0.0134	0.0019	T	C	0.6836	2.466e-12	694649
WHRatioBMIAdj_PMID30239722	rs1264331	0.015	0.0019	T	G	0.3415	1.31e-15	694649
WHRatioBMIAdj_PMID30239722	rs6993170	0.0102	0.0018	A	T	0.4915	8.454e-09	694649
WHRatioBMIAdj_PMID30239722	rs75875275	0.0258	0.0042	A	G	0.9438	1.078e-09	694649
WHRatioBMIAdj_PMID30239722	rs925610	0.0128	0.002	C	G	0.5719	1.406e-10	694649
WHRatioBMIAdj_PMID30239722	rs7308561	0.0137	0.0021	T	C	0.6936	1.512e-10	694649
WHRatioBMIAdj_PMID30239722	rs6133327	-0.0193	0.0021	T	C	0.653	1.953e-20	694649
WHRatioBMIAdj_PMID30239722	rs61921763	0.0309	0.0032	C	G	0.1067	1.584e-21	694649
WHRatioBMIAdj_PMID30239722	rs10807113	0.0116	0.0017	A	C	0.449	1.23e-11	694649
WHRatioBMIAdj_PMID30239722	rs9368726	-0.0209	0.0021	T	C	0.6481	3.922e-24	694649
WHRatioBMIAdj_PMID30239722	rs13258584	-0.0103	0.0018	A	G	0.5068	6.295e-09	694649
WHRatioBMIAdj_PMID30239722	rs72977827	-0.0642	0.0056	A	G	0.9685	6.053e-30	694649
WHRatioBMIAdj_PMID30239722	rs8129186	0.0134	0.0018	A	C	0.5603	1.123e-13	694649
WHRatioBMIAdj_PMID30239722	rs11718060	-0.023	0.0026	A	G	0.1515	2.01e-19	694649
WHRatioBMIAdj_PMID30239722	rs6893600	0.0137	0.0022	A	G	0.2979	2.408e-10	694649
WHRatioBMIAdj_PMID30239722	rs1480380	-0.0274	0.0029	T	C	0.0973	2.712e-21	694649
WHRatioBMIAdj_PMID30239722	rs12544141	0.0327	0.0051	A	T	0.0334	9.202e-11	694649
WHRatioBMIAdj_PMID30239722	rs10773061	-0.0166	0.002	A	G	0.4158	1.369e-16	694649
WHRatioBMIAdj_PMID30239722	rs76993899	0.0187	0.003	T	C	0.0967	8.961e-10	694649
WHRatioBMIAdj_PMID30239722	rs767418	-0.014	0.0019	T	C	0.3663	1.31e-13	694649
WHRatioBMIAdj_PMID30239722	rs12370891	0.0127	0.0018	A	G	0.6094	4.64e-12	694649
WHRatioBMIAdj_PMID30239722	rs6502633	0.0159	0.0021	C	G	0.3186	3.431e-14	694649
WHRatioBMIAdj_PMID30239722	rs4968660	0.012	0.0021	A	G	0.3393	7.62e-09	694649
WHRatioBMIAdj_PMID30239722	rs3131335	0.0238	0.0029	T	C	0.8873	1.038e-16	694649
WHRatioBMIAdj_PMID30239722	rs117030380	0.0314	0.0055	A	C	0.034	9.573e-09	694649
WHRatioBMIAdj_PMID30239722	rs112471207	0.0146	0.0023	T	C	0.2382	2.666e-10	694649
WHRatioBMIAdj_PMID30239722	rs4905628	-0.0104	0.0018	A	T	0.4656	5.417e-09	694649
WHRatioBMIAdj_PMID30239722	rs2524080	-0.0282	0.0021	A	T	0.3146	1.526e-40	694649
WHRatioBMIAdj_PMID30239722	rs2668692	0.0164	0.0022	A	G	0.2129	1.07e-13	694649
WHRatioBMIAdj_PMID30239722	rs13208124	-0.0148	0.0018	A	T	0.5265	1.135e-16	694649
WHRatioBMIAdj_PMID30239722	rs7132576	-0.013	0.002	T	G	0.3841	1.223e-10	694649
WHRatioBMIAdj_PMID30239722	rs28383224	-0.0225	0.002	A	G	0.4236	1.61e-29	694649
WHRatioBMIAdj_PMID30239722	rs9504921	-0.0186	0.0021	T	C	0.7006	4.168e-18	694649
WHRatioBMIAdj_PMID30239722	rs10238574	-0.0121	0.0019	T	C	0.5113	1.202e-10	694649
WHRatioBMIAdj_PMID30239722	rs4865005	-0.0119	0.002	A	T	0.3672	6.555e-09	694649
WHRatioBMIAdj_PMID30239722	rs1760318	-0.0144	0.002	T	C	0.4898	2.123e-13	694649
WHRatioBMIAdj_PMID30239722	rs12503296	0.0143	0.002	T	C	0.2728	1.102e-12	694649
WHRatioBMIAdj_PMID30239722	rs618138	0.0195	0.0026	A	G	0.1687	1.625e-13	694649
WHRatioBMIAdj_PMID30239722	rs7961508	0.0126	0.002	A	C	0.6162	4.907e-10	694649
WHRatioBMIAdj_PMID30239722	rs3849723	-0.0142	0.0021	A	G	0.326	1.543e-11	694649
WHRatioBMIAdj_PMID30239722	rs1906449	0.0125	0.002	A	G	0.2913	1.485e-10	694649
WHRatioBMIAdj_PMID30239722	rs9276021	0.0187	0.0024	T	C	0.7807	4.413e-15	694649
WHRatioBMIAdj_PMID30239722	rs2292369	-0.0102	0.0017	A	G	0.5914	5.781e-09	694649
WHRatioBMIAdj_PMID30239722	rs2955369	-0.0158	0.0021	A	C	0.6801	5.656e-14	694649
WHRatioBMIAdj_PMID30239722	rs116535383	0.0628	0.009	A	G	0.0121	3.346e-12	694649
WHRatioBMIAdj_PMID30239722	rs3129902	-0.0127	0.002	A	G	0.3782	3.454e-10	694649
WHRatioBMIAdj_PMID30239722	rs9273059	0.0157	0.0026	A	G	0.2012	2.489e-09	694649
WHRatioBMIAdj_PMID30239722	rs11533010	-0.0231	0.0026	T	C	0.8208	2.028e-19	694649
WHRatioBMIAdj_PMID30239722	rs9275392	-0.0134	0.0023	A	T	0.7521	4.67e-09	694649
WHRatioBMIAdj_PMID30239722	rs9388470	-0.0126	0.0021	A	T	0.3196	3.406e-09	694649
WHRatioBMIAdj_PMID30239722	rs643889	-0.0185	0.002	A	T	0.6099	5.578e-20	694649
WHRatioBMIAdj_PMID30239722	rs9344144	-0.0108	0.0019	A	T	0.3642	6.647e-09	694649
WHRatioBMIAdj_PMID30239722	rs11837256	-0.0127	0.002	A	T	0.6074	3.246e-10	694649
WHRatioBMIAdj_PMID30239722	rs72736498	0.0235	0.003	T	C	0.1249	4.528e-15	694649
WHRatioBMIAdj_PMID30239722	rs77509808	0.0391	0.0049	A	C	0.9577	1.97e-15	694649
WHRatioBMIAdj_PMID30239722	rs11775149	0.0147	0.002	A	G	0.536	9.35e-14	694649
WHRatioBMIAdj_PMID30239722	rs9263985	0.0147	0.0021	A	G	0.3214	3.153e-12	694649
WHRatioBMIAdj_PMID30239722	rs10919344	-0.0158	0.0019	A	G	0.6338	1.854e-17	694649
WHRatioBMIAdj_PMID30239722	rs11052792	0.0129	0.0018	A	G	0.6067	2.271e-12	694649
WHRatioBMIAdj_PMID30239722	rs13066214	0.0149	0.002	T	C	0.5704	7.061e-14	694649
WHRatioBMIAdj_PMID30239722	rs2244617	0.0148	0.0023	T	C	0.1779	2.104e-10	694649
WHRatioBMIAdj_PMID30239722	rs13260325	0.0113	0.0019	A	C	0.2744	4.759e-09	694649
WHRatioBMIAdj_PMID30239722	rs62264271	-0.0195	0.0023	T	C	0.247	2.361e-17	694649
WHRatioBMIAdj_PMID30239722	rs62462686	-0.0184	0.0022	C	G	0.285	5.158e-17	694649
WHRatioBMIAdj_PMID30239722	rs4930721	-0.0363	0.0019	T	C	0.3199	3.552e-79	694649
WHRatioBMIAdj_PMID30239722	rs7114403	0.0127	0.0018	A	T	0.5179	1.196e-12	694649
WHRatioBMIAdj_PMID30239722	rs73473704	-0.0138	0.0023	A	G	0.2484	1.56e-09	694649
WHRatioBMIAdj_PMID30239722	rs67492154	-0.017	0.0021	A	C	0.3467	2.203e-16	694649
WHRatioBMIAdj_PMID30239722	rs11182148	0.0127	0.002	A	C	0.6079	3.512e-10	694649
WHRatioBMIAdj_PMID30239722	rs8070940	-0.0191	0.0025	A	G	0.2035	6.608e-15	694649
WHRatioBMIAdj_PMID30239722	rs116526250	0.0903	0.0047	A	G	0.0456	2.27e-81	694649
WHRatioBMIAdj_PMID30239722	rs4959403	-0.0162	0.0026	T	C	0.8232	5.537e-10	694649
WHRatioBMIAdj_PMID30239722	rs7121704	0.0126	0.0018	A	G	0.4952	1.894e-12	694649
WHRatioBMIAdj_PMID30239722	rs4501879	-0.0157	0.002	C	G	0.6371	1.506e-14	694649
WHRatioBMIAdj_PMID30239722	rs7297888	-0.0304	0.0052	T	C	0.0367	6.553e-09	694649
WHRatioBMIAdj_PMID30239722	rs17569	0.031	0.0025	A	G	0.1541	9.962e-36	694649
WHRatioBMIAdj_PMID30239722	rs9272577	-0.0183	0.0023	A	G	0.2692	4.12e-16	694649
WHRatioBMIAdj_PMID30239722	rs1898737	-0.016	0.0022	A	G	0.7288	5.475e-13	694649
WHRatioBMIAdj_PMID30239722	rs36095354	-0.0282	0.0024	A	G	0.223	3.693e-31	694649
WHRatioBMIAdj_PMID30239722	rs2844602	0.0176	0.0028	T	C	0.1454	3.112e-10	694649
WHRatioBMIAdj_PMID30239722	rs4929934	-0.0117	0.0019	A	G	0.3286	6.278e-10	694649
WHRatioBMIAdj_PMID30239722	rs2403305	0.0123	0.002	A	G	0.502	4.953e-10	694649
WHRatioBMIAdj_PMID30239722	rs1290506	-0.0118	0.002	A	G	0.4008	4.41e-09	694649
WHRatioBMIAdj_PMID30239722	rs34487437	-0.0158	0.0021	A	G	0.3651	1.915e-14	694649
WHRatioBMIAdj_PMID30239722	rs35902873	-0.0279	0.0032	C	G	0.1084	1.064e-18	694649
WHRatioBMIAdj_PMID30239722	rs3135381	-0.0215	0.0023	A	G	0.1662	5.092e-20	694649
WHRatioBMIAdj_PMID30239722	rs3132655	0.0211	0.0026	T	C	0.8295	8.139e-16	694649
WHRatioBMIAdj_PMID30239722	rs848458	-0.0136	0.0019	A	G	0.3991	3.397e-13	694649
WHRatioBMIAdj_PMID30239722	rs7532311	-0.0211	0.0035	T	C	0.9309	1.752e-09	694649
WHRatioBMIAdj_PMID30239722	rs7647973	-0.0159	0.0021	A	G	0.2592	1.062e-14	694649
WHRatioBMIAdj_PMID30239722	rs117963099	0.0296	0.0041	T	C	0.9367	3.131e-13	694649
WHRatioBMIAdj_PMID30239722	rs9265923	0.016	0.0027	A	G	0.1552	4.072e-09	694649
WHRatioBMIAdj_PMID30239722	rs17729759	0.0132	0.0022	C	G	0.7029	1.035e-09	694649
WHRatioBMIAdj_PMID30239722	rs72754449	0.0251	0.003	T	C	0.1286	1.758e-17	694649
WHRatioBMIAdj_PMID30239722	rs6908100	-0.0207	0.0018	A	G	0.4592	2.15e-30	694649
WHRatioBMIAdj_PMID30239722	rs62267586	-0.0387	0.0038	T	C	0.0744	1.503e-24	694649
WHRatioBMIAdj_PMID30239722	rs3129889	0.0157	0.0025	A	G	0.8326	1.672e-10	694649
WHRatioBMIAdj_PMID30239722	rs10872307	-0.0122	0.0019	A	G	0.3139	1.966e-10	694649
WHRatioBMIAdj_PMID30239722	rs11133391	0.0119	0.0019	T	C	0.6314	1.489e-10	694649
WHRatioBMIAdj_PMID30239722	rs11715231	-0.0205	0.0033	A	G	0.0967	8.701e-10	694649
WHRatioBMIAdj_PMID30239722	rs28368332	0.0126	0.002	T	C	0.432	3.06e-10	694649
WHRatioBMIAdj_PMID30239722	rs3131095	0.028	0.0031	T	C	0.8876	2.279e-19	694649
WHRatioBMIAdj_PMID30239722	rs1601818	0.0126	0.002	T	C	0.2897	1.104e-10	694649
WHRatioBMIAdj_PMID30239722	rs7862701	0.0373	0.0043	T	C	0.9444	4.43e-18	694649
WHRatioBMIAdj_PMID30239722	rs6691444	-0.0112	0.0018	A	T	0.4637	4.052e-10	694649
WHRatioBMIAdj_PMID30239722	rs183211	0.0138	0.002	A	G	0.2344	5.552e-12	694649
WHRatioBMIAdj_PMID30239722	rs2256543	-0.0117	0.0018	T	C	0.4444	5.176e-11	694649
WHRatioBMIAdj_PMID30239722	rs9263789	0.0206	0.0027	A	G	0.1611	1.503e-14	694649
WHRatioBMIAdj_PMID30239722	rs3733045	0.0132	0.0018	A	G	0.6	3.919e-13	694649
WHRatioBMIAdj_PMID30239722	rs11881865	-0.0313	0.0048	C	G	0.0431	9.297e-11	694649
WHRatioBMIAdj_PMID30239722	rs862057	0.012	0.0019	T	C	0.6358	4.356e-10	694649
WHRatioBMIAdj_PMID30239722	rs56305704	0.0245	0.0029	T	C	0.1283	9.358e-17	694649
WHRatioBMIAdj_PMID30239722	rs155525	0.013	0.0018	A	G	0.5897	1.144e-12	694649
WHRatioBMIAdj_PMID30239722	rs1634760	0.0177	0.0028	T	C	0.1443	2.412e-10	694649
WHRatioBMIAdj_PMID30239722	rs17689653	-0.0165	0.0022	A	T	0.7863	3.023e-14	694649
WHRatioBMIAdj_PMID30239722	rs11746664	0.0145	0.0021	T	C	0.3389	3.134e-12	694649
WHRatioBMIAdj_PMID30239722	rs6466056	0.0141	0.0019	T	C	0.3442	6.338e-14	694649
WHRatioBMIAdj_PMID30239722	rs9375481	0.0211	0.002	A	G	0.5519	2.813e-26	694649
WHRatioBMIAdj_PMID30239722	rs331380	0.0132	0.0018	T	C	0.5028	1.476e-13	694649
WHRatioBMIAdj_PMID30239722	rs6900642	-0.0148	0.0018	A	C	0.4751	1.442e-16	694649
WHRatioBMIAdj_PMID30239722	rs1014719	-0.0099	0.0017	T	G	0.5414	8.331e-09	694649
WHRatioBMIAdj_PMID30239722	rs1294437	-0.0308	0.002	T	C	0.319	1.892e-55	694649
WHRatioBMIAdj_PMID30239722	rs13202295	-0.024	0.003	T	C	0.1067	6.207e-16	694649
WHRatioBMIAdj_PMID30239722	rs466986	0.0126	0.002	T	C	0.5895	3.709e-10	694649
WHRatioBMIAdj_PMID30239722	rs62062290	0.0179	0.0024	A	C	0.2167	7.503e-14	694649
WHRatioBMIAdj_PMID30239722	rs9879090	0.0217	0.0018	T	C	0.4588	4.739e-33	694649
WHRatioBMIAdj_PMID30239722	rs915787	0.014	0.0024	T	C	0.1722	5.849e-09	694649
WHRatioBMIAdj_PMID30239722	rs10943730	-0.0133	0.0018	T	C	0.5535	2.294e-13	694649
WHRatioBMIAdj_PMID30239722	rs35003658	0.0129	0.0021	A	C	0.3313	8.148e-10	694649
WHRatioBMIAdj_PMID30239722	rs113323384	0.0119	0.002	T	C	0.3808	4.092e-09	694649
WHRatioBMIAdj_PMID30239722	rs2425023	0.0122	0.0021	T	C	0.652	3.293e-09	694649
WHRatioBMIAdj_PMID30239722	rs6428803	0.0223	0.0021	A	G	0.3235	2.075e-26	694649
WHRatioBMIAdj_PMID30239722	rs9266007	0.0155	0.0026	T	C	0.1746	2.54e-09	694649
WHRatioBMIAdj_PMID30239722	rs34986454	-0.0136	0.002	A	C	0.6391	2.883e-11	694649
WHRatioBMIAdj_PMID30239722	rs12416953	0.0138	0.0023	T	G	0.7602	4.045e-09	694649
WHRatioBMIAdj_PMID30239722	rs4234513	0.012	0.002	A	G	0.4418	1.106e-09	694649
WHRatioBMIAdj_PMID30239722	rs7425740	-0.0148	0.0023	T	C	0.7677	1.869e-10	694649
WHRatioBMIAdj_PMID30239722	rs3130950	-0.0192	0.0027	C	G	0.1543	2.025e-12	694649
WHRatioBMIAdj_PMID30239722	rs79487858	-0.0172	0.0026	T	C	0.8289	5.159e-11	694649
WHRatioBMIAdj_PMID30239722	rs111593782	0.0447	0.0055	A	G	0.9658	2.944e-16	694649
WHRatioBMIAdj_PMID30239722	rs13099681	0.0216	0.0026	A	C	0.8241	6.495e-17	694649
WHRatioBMIAdj_PMID30239722	rs11576769	0.0153	0.0024	A	C	0.2125	1.932e-10	694649
WHRatioBMIAdj_PMID30239722	rs2980869	-0.0146	0.0017	T	C	0.4513	1.412e-17	694649
WHRatioBMIAdj_PMID30239722	rs7951926	-0.0128	0.002	T	C	0.4783	9.446e-11	694649
WHRatioBMIAdj_PMID30239722	rs6126595	0.015	0.0021	A	G	0.675	8.428e-13	694649
WHRatioBMIAdj_PMID30239722	rs1478892	-0.0126	0.0019	T	G	0.3562	2.333e-11	694649
WHRatioBMIAdj_PMID30239722	rs138900967	-0.0275	0.0044	T	C	0.0546	2.492e-10	694649
WHRatioBMIAdj_PMID30239722	rs676213	0.016	0.0026	A	T	0.1805	4.269e-10	694649
WHRatioBMIAdj_PMID30239722	rs2957679	-0.0124	0.002	T	C	0.498	3.911e-10	694649
WHRatioBMIAdj_PMID30239722	rs10737462	-0.0139	0.0024	T	C	0.2238	3.623e-09	694649
WHRatioBMIAdj_PMID30239722	rs11057210	-0.0191	0.0023	A	G	0.2227	2.659e-16	694649
WHRatioBMIAdj_PMID30239722	rs570626	-0.0114	0.0018	T	G	0.6516	4.052e-10	694649
WHRatioBMIAdj_PMID30239722	rs9907033	-0.0139	0.0022	T	C	0.7914	1.782e-10	694649
WHRatioBMIAdj_PMID30239722	rs28371320	-0.0132	0.0021	T	C	0.6474	1.373e-10	694649
WHRatioBMIAdj_PMID30239722	rs66761979	-0.0323	0.0026	T	C	0.1804	1.154e-35	694649
WHRatioBMIAdj_PMID30239722	rs12314700	-0.0204	0.0026	A	T	0.8163	1.345e-15	694649
WHRatioBMIAdj_PMID30239722	rs62011326	0.0168	0.0027	A	G	0.1545	8.698e-10	694649
WHRatioBMIAdj_PMID30239722	rs73114511	-0.0151	0.0024	T	C	0.7788	2.172e-10	694649
WHRatioBMIAdj_PMID30239722	rs11525780	0.0132	0.0018	T	C	0.5971	6.501e-13	694649
WHRatioBMIAdj_PMID30239722	rs856420	-0.0149	0.0021	T	C	0.3372	1.091e-12	694649
WHRatioBMIAdj_PMID30239722	rs3132947	-0.0162	0.0021	T	G	0.2057	1.084e-14	694649
WHRatioBMIAdj_PMID30239722	rs2596544	-0.0188	0.0024	A	T	0.2105	8.729e-15	694649
WHRatioBMIAdj_PMID30239722	rs7302703	-0.0236	0.0024	A	G	0.1789	3.669e-23	694649
WHRatioBMIAdj_PMID30239722	rs6719492	-0.0116	0.0018	T	G	0.3962	2.718e-10	694649
WHRatioBMIAdj_PMID30239722	rs4554574	-0.0198	0.0032	A	G	0.0958	3.695e-10	694649
WHRatioBMIAdj_PMID30239722	rs28732242	0.0238	0.002	A	G	0.4655	1.847e-33	694649
WHRatioBMIAdj_PMID30239722	rs355850	-0.022	0.0023	T	C	0.1915	4.058e-22	694649
WHRatioBMIAdj_PMID30239722	rs17192433	-0.0205	0.003	T	C	0.8988	5.515e-12	694649
WHRatioBMIAdj_PMID30239722	rs34332947	-0.0344	0.0043	T	G	0.0436	1.564e-15	694649
WHRatioBMIAdj_PMID30239722	rs56355706	0.0193	0.0031	T	G	0.8864	2.473e-10	694649
WHRatioBMIAdj_PMID30239722	rs13278982	-0.0129	0.0021	A	G	0.3374	7.183e-10	694649
WHRatioBMIAdj_PMID30239722	rs9668196	-0.0124	0.002	T	C	0.3799	9.028e-10	694649
WHRatioBMIAdj_PMID30239722	rs199446	-0.0153	0.0023	A	G	0.755	2.288e-11	694649
WHRatioBMIAdj_PMID30239722	rs62303716	0.0175	0.0025	A	C	0.1946	2.382e-12	694649
WHRatioBMIAdj_PMID30239722	rs4931743	0.0108	0.0018	T	C	0.5051	1.809e-09	694649
WHRatioBMIAdj_PMID30239722	rs79850428	-0.0152	0.0024	A	T	0.7781	1.954e-10	694649
WHRatioBMIAdj_PMID30239722	rs7589163	0.0184	0.0019	T	C	0.6741	8.924e-22	694649
WHRatioBMIAdj_PMID30239722	rs114012732	-0.0178	0.0027	T	C	0.2328	9.017e-11	694649
WHRatioBMIAdj_PMID30239722	rs9461223	0.0233	0.0029	T	C	0.8065	1.262e-15	694649
WHRatioBMIAdj_PMID30239722	rs148527010	-0.046	0.0055	T	C	0.034	3.855e-17	694649
WHRatioBMIAdj_PMID30239722	rs3109842	-0.0114	0.0018	A	T	0.5659	3.239e-10	694649
WHRatioBMIAdj_PMID30239722	rs502773	0.018	0.0023	C	G	0.755	5.024e-15	694649
WHRatioBMIAdj_PMID30239722	rs12498066	-0.0136	0.002	A	G	0.382	2.229e-11	694649
WHRatioBMIAdj_PMID30239722	rs7295940	0.0131	0.002	A	G	0.617	1.058e-10	694649
WHRatioBMIAdj_PMID30239722	rs1216006	0.0124	0.0018	A	G	0.5345	3.892e-12	694649
WHRatioBMIAdj_PMID30239722	rs12334548	0.0404	0.0034	C	G	0.0725	4.316e-33	694649
WHRatioBMIAdj_PMID30239722	rs9726691	-0.0132	0.0023	A	G	0.2014	5.537e-09	694649
WHRatioBMIAdj_PMID30239722	rs72678962	0.0366	0.0052	T	C	0.0382	1.21e-12	694649
WHRatioBMIAdj_PMID30239722	rs62506033	0.0212	0.0035	A	G	0.9116	1.222e-09	694649
WHRatioBMIAdj_PMID30239722	rs709158	0.0141	0.0021	A	G	0.6619	1.353e-11	694649
WHRatioBMIAdj_PMID30239722	rs28673203	-0.0148	0.002	A	G	0.5028	7.592e-14	694649
WHRatioBMIAdj_PMID30239722	rs4800148	0.0181	0.0022	A	G	0.7747	9.55e-17	694649
WHRatioBMIAdj_PMID30239722	rs9264765	-0.0141	0.002	A	G	0.5995	2.264e-12	694649
WHRatioBMIAdj_PMID30239722	rs2410010	0.0142	0.002	T	G	0.58	8.573e-13	694649
WHRatioBMIAdj_PMID30239722	rs1867299	0.0168	0.0019	T	C	0.2848	7.729e-18	694649
WHRatioBMIAdj_PMID30239722	rs1866894	-0.0117	0.0019	T	C	0.5403	4.091e-10	694649
WHRatioBMIAdj_PMID30239722	rs7686190	-0.0138	0.002	T	G	0.5478	3.3e-12	694649
WHRatioBMIAdj_PMID30239722	rs507778	-0.0105	0.0018	T	C	0.3037	7.273e-09	694649
WHRatioBMIAdj_PMID30239722	rs3132510	0.0317	0.0029	T	C	0.8707	2.93e-27	694649
WHRatioBMIAdj_PMID30239722	rs7359509	0.0154	0.002	A	G	0.3694	2.298e-14	694649
WHRatioBMIAdj_PMID30239722	rs2432164	-0.0119	0.002	C	G	0.3995	3.342e-09	694649
WHRatioBMIAdj_PMID30239722	rs691317	-0.0163	0.0026	A	T	0.1772	2.9e-10	694649
WHRatioBMIAdj_PMID30239722	rs12038857	0.014	0.0023	A	C	0.1846	9.446e-10	694649
WHRatioBMIAdj_PMID30239722	rs7714539	-0.0158	0.0021	A	G	0.3113	1.33e-13	694649
WHRatioBMIAdj_PMID30239722	rs1264714	-0.0227	0.0025	T	G	0.1963	6.326e-20	694649
WHRatioBMIAdj_PMID30239722	rs894736	-0.0251	0.0021	A	G	0.6386	4.637e-34	694649
WHRatioBMIAdj_PMID30239722	rs2523637	0.016	0.0022	T	C	0.2848	1.501e-13	694649
WHRatioBMIAdj_PMID30239722	rs7615711	-0.0139	0.0022	A	G	0.7964	3.877e-10	694649
WHRatioBMIAdj_PMID30239722	rs11694173	0.0144	0.0022	A	G	0.1775	2.893e-11	694649
WHRatioBMIAdj_PMID30239722	rs10752944	-0.0272	0.0018	T	C	0.5527	2.443e-54	694649
WHRatioBMIAdj_PMID30239722	rs2596533	0.0183	0.0026	T	C	0.842	9.121e-13	694649
WHRatioBMIAdj_PMID30239722	rs466199	-0.0133	0.0021	A	G	0.3596	9.681e-11	694649
WHRatioBMIAdj_PMID30239722	rs2206061	-0.042	0.0057	A	G	0.9742	1.918e-13	694649
WHRatioBMIAdj_PMID30239722	rs2001338	0.0123	0.0019	A	G	0.6288	3.032e-11	694649
WHRatioBMIAdj_PMID30239722	rs55871548	-0.0169	0.0023	A	G	0.2418	2.397e-13	694649
WHRatioBMIAdj_PMID30239722	rs10424779	0.0244	0.0025	T	C	0.2608	3.106e-23	694649
WHRatioBMIAdj_PMID30239722	rs60539540	0.0148	0.0022	T	C	0.2831	1.527e-11	694649
WHRatioBMIAdj_PMID30239722	rs58602899	-0.0162	0.002	T	G	0.4834	2.577e-16	694649
WHRatioBMIAdj_PMID30239722	rs13215052	0.0202	0.0034	A	G	0.0914	3.953e-09	694649
WHRatioBMIAdj_PMID30239722	rs9275375	0.0133	0.0023	A	G	0.2479	5.694e-09	694649
WHRatioBMIAdj_PMID30239722	rs62062286	0.0177	0.0024	T	C	0.2171	1.077e-13	694649
WHRatioBMIAdj_PMID30239722	rs9268426	-0.0189	0.0022	A	G	0.7036	2.004e-18	694649
WHRatioBMIAdj_PMID30239722	rs711083	0.0116	0.0019	A	G	0.3386	7.842e-10	694649
WHRatioBMIAdj_PMID30239722	rs11762295	0.0144	0.0021	T	G	0.6737	6.649e-12	694649
WHRatioBMIAdj_PMID30239722	rs6442055	-0.0142	0.0018	A	G	0.4057	7.185e-15	694649
WHRatioBMIAdj_PMID30239722	rs10846579	-0.0384	0.0019	T	C	0.3465	1.01e-91	694649
WHRatioBMIAdj_PMID30239722	rs72738662	0.0245	0.0029	T	C	0.1284	7.701e-17	694649
WHRatioBMIAdj_PMID30239722	rs9344082	0.0124	0.0019	A	G	0.6661	9.756e-11	694649
WHRatioBMIAdj_PMID30239722	rs34610142	-0.0126	0.002	A	G	0.3759	5.312e-10	694649
WHRatioBMIAdj_PMID30239722	rs6454149	0.024	0.0029	C	G	0.1097	4.117e-16	694649
WHRatioBMIAdj_PMID30239722	rs9398809	-0.0106	0.0018	T	C	0.4494	2.61e-09	694649
WHRatioBMIAdj_PMID30239722	rs12809335	-0.0151	0.0021	T	C	0.237	2.399e-13	694649
WHRatioBMIAdj_PMID30239722	rs12824075	0.0126	0.002	T	C	0.3923	3.957e-10	694649
WHRatioBMIAdj_PMID30239722	rs3131620	0.0261	0.0025	A	G	0.8101	3.401e-25	694649
WHRatioBMIAdj_PMID30239722	rs2697172	-0.0119	0.002	C	G	0.2736	2.306e-09	694649
WHRatioBMIAdj_PMID30239722	rs1005471	-0.0188	0.0025	T	C	0.8037	2.992e-14	694649
WHRatioBMIAdj_PMID30239722	rs10753628	0.0105	0.0018	A	T	0.4337	4.19e-09	694649
WHRatioBMIAdj_PMID30239722	rs4629443	-0.0115	0.0019	T	C	0.3614	5.348e-10	694649
WHRatioBMIAdj_PMID30239722	rs9269048	-0.0192	0.0023	T	C	0.2509	3.159e-17	694649
WHRatioBMIAdj_PMID30239722	rs9267390	-0.0163	0.0021	A	G	0.6883	2.012e-14	694649
WHRatioBMIAdj_PMID30239722	rs8076441	-0.0114	0.002	T	C	0.3142	4.579e-09	694649
WHRatioBMIAdj_PMID30239722	rs2713623	-0.02	0.0022	A	G	0.2774	2.026e-19	694649
WHRatioBMIAdj_PMID30239722	rs9568419	0.0232	0.003	A	G	0.1227	9.812e-15	694649
WHRatioBMIAdj_PMID30239722	rs12535837	0.0237	0.0019	T	C	0.2506	3.604e-34	694649
WHRatioBMIAdj_PMID30239722	rs735940	0.0154	0.0022	T	C	0.1901	9.667e-13	694649
WHRatioBMIAdj_PMID30239722	rs76067199	0.0242	0.0032	T	C	0.1045	7.977e-14	694649
WHRatioBMIAdj_PMID30239722	rs34741518	-0.0131	0.002	A	C	0.4636	2.997e-11	694649
WHRatioBMIAdj_PMID30239722	rs9295963	-0.015	0.002	T	C	0.6152	1.612e-13	694649
WHRatioBMIAdj_PMID30239722	rs4959021	-0.0188	0.0027	T	C	0.1824	2.62e-12	694649
WHRatioBMIAdj_PMID30239722	rs73441507	-0.0271	0.0043	A	G	0.9451	4.097e-10	694649
WHRatioBMIAdj_PMID30239722	rs9714129	0.0135	0.002	T	C	0.618	2.489e-11	694649
WHRatioBMIAdj_PMID30239722	rs2917602	-0.0128	0.002	A	G	0.4541	8.001e-11	694649
WHRatioBMIAdj_PMID30239722	rs10275439	-0.0107	0.0018	A	G	0.3791	7.092e-09	694649
WHRatioBMIAdj_PMID30239722	rs9883739	-0.0169	0.0029	A	T	0.8879	6.5e-09	694649
WHRatioBMIAdj_PMID30239722	rs66759661	0.0164	0.0021	A	T	0.6769	7.585e-15	694649
WHRatioBMIAdj_PMID30239722	rs10406327	-0.028	0.002	C	G	0.5222	3.507e-45	694649
WHRatioBMIAdj_PMID30239722	rs4321739	-0.013	0.0019	T	C	0.6526	2.244e-12	694649
WHRatioBMIAdj_PMID30239722	rs6772664	0.017	0.0029	A	G	0.1119	6.048e-09	694649
WHRatioBMIAdj_PMID30239722	rs1242510	-0.0192	0.0024	T	C	0.7944	3.626e-15	694649
WHRatioBMIAdj_PMID30239722	rs11057239	0.0415	0.005	T	C	0.0439	7.613e-17	694649
WHRatioBMIAdj_PMID30239722	rs894739	0.032	0.0023	T	C	0.2292	6.543e-43	694649
WHRatioBMIAdj_PMID30239722	rs1779443	-0.02	0.003	A	G	0.8711	1.309e-11	694649
WHRatioBMIAdj_PMID30239722	rs2594986	-0.0145	0.0024	A	G	0.8264	7.387e-10	694649
WHRatioBMIAdj_PMID30239722	rs3095294	-0.0172	0.0023	A	G	0.2424	7.596e-14	694649
WHRatioBMIAdj_PMID30239722	rs13191833	0.0148	0.0024	T	C	0.8201	3.728e-10	694649
WHRatioBMIAdj_PMID30239722	rs11636802	-0.0242	0.0029	A	G	0.8825	3.235e-17	694649
WHRatioBMIAdj_PMID30239722	rs6029188	0.0107	0.0018	A	G	0.6139	5.28e-09	694649
WHRatioBMIAdj_PMID30239722	rs4246115	-0.0131	0.0019	A	G	0.6938	7.972e-12	694649
WHRatioBMIAdj_PMID30239722	rs575439	-0.0244	0.002	T	G	0.4637	2.503e-35	694649
WHRatioBMIAdj_PMID30239722	rs60300382	-0.0955	0.012	A	G	0.9928	1.694e-15	694649
WHRatioBMIAdj_PMID30239722	rs3131300	0.0173	0.0023	A	G	0.8094	2.426e-14	694649
WHRatioBMIAdj_PMID30239722	rs3117135	0.0128	0.002	A	C	0.6218	3.249e-10	694649
WHRatioBMIAdj_PMID30239722	rs9268473	-0.0223	0.0018	A	G	0.555	5.484e-37	694649
WHRatioBMIAdj_PMID30239722	rs57533288	0.0218	0.0023	A	G	0.2564	7.787e-22	694649
WHRatioBMIAdj_PMID30239722	rs6929796	0.015	0.0023	A	G	0.163	4.752e-11	694649
WHRatioBMIAdj_PMID30239722	rs28624237	-0.013	0.002	T	G	0.384	1.253e-10	694649
WHRatioBMIAdj_PMID30239722	rs246913	-0.0142	0.002	C	G	0.3018	3.432e-13	694649
WHRatioBMIAdj_PMID30239722	rs9467613	0.0203	0.003	T	C	0.8944	9.404e-12	694649
WHRatioBMIAdj_PMID30239722	rs9568399	-0.0206	0.0033	A	T	0.8997	2.385e-10	694649
WHRatioBMIAdj_PMID30239722	rs11639043	-0.014	0.0021	T	G	0.6598	2.218e-11	694649
WHRatioBMIAdj_PMID30239722	rs11633170	-0.0121	0.0021	T	C	0.7536	5.653e-09	694649
WHRatioBMIAdj_PMID30239722	rs3094005	-0.0316	0.0029	T	G	0.1363	3.623e-28	694649
WHRatioBMIAdj_PMID30239722	rs62059005	-0.0177	0.0024	A	G	0.7832	1.194e-13	694649
WHRatioBMIAdj_PMID30239722	rs56044345	0.0241	0.0041	A	G	0.0615	4.903e-09	694649
WHRatioBMIAdj_PMID30239722	rs2408025	-0.0139	0.0019	T	C	0.6604	1.335e-13	694649
WHRatioBMIAdj_PMID30239722	rs17074548	-0.0221	0.0038	T	C	0.0538	8.316e-09	694649
WHRatioBMIAdj_PMID30239722	rs528486507	-0.0124	0.0021	C	G	0.5322	2.068e-09	694649
WHRatioBMIAdj_PMID30239722	rs10919376	-0.0134	0.002	T	G	0.6313	3.806e-11	694649
WHRatioBMIAdj_PMID30239722	rs3098879	0.0112	0.0018	T	C	0.4856	3.831e-10	694649
WHRatioBMIAdj_PMID30239722	rs6975395	0.0131	0.0019	T	G	0.6042	1.455e-12	694649
WHRatioBMIAdj_PMID30239722	rs4713823	0.0192	0.0024	T	G	0.7843	1.324e-15	694649
WHRatioBMIAdj_PMID30239722	rs4148859	0.0322	0.0049	T	C	0.9673	3.705e-11	694649
WHRatioBMIAdj_PMID30239722	rs2535313	0.0165	0.002	A	G	0.3672	4.867e-16	694649
WHRatioBMIAdj_PMID30239722	rs34624766	-0.0176	0.0021	T	C	0.4404	1.111e-16	694649
WHRatioBMIAdj_PMID30239722	rs7300721	0.0115	0.002	T	C	0.4141	9.238e-09	694649
WHRatioBMIAdj_PMID30239722	rs11182457	-0.0127	0.002	A	G	0.3853	2.629e-10	694649
WHRatioBMIAdj_PMID30239722	rs73882438	-0.0477	0.0075	T	C	0.0175	2.548e-10	694649
WHRatioBMIAdj_PMID30239722	rs2546999	0.0108	0.0018	A	G	0.4241	2.376e-09	694649
WHRatioBMIAdj_PMID30239722	rs3129818	-0.0249	0.0026	T	G	0.1395	2.436e-21	694649
WHRatioBMIAdj_PMID30239722	rs4659149	-0.0141	0.0019	T	G	0.5087	6.105e-14	694649
WHRatioBMIAdj_PMID30239722	rs7040860	-0.0138	0.002	C	G	0.5023	2.209e-12	694649
WHRatioBMIAdj_PMID30239722	rs4759364	-0.0258	0.0026	T	C	0.1816	5.748e-24	694649
WHRatioBMIAdj_PMID30239722	rs9393735	0.0187	0.0026	A	G	0.8571	8.002e-13	694649
WHRatioBMIAdj_PMID30239722	rs881672	0.0129	0.0022	T	C	0.1755	8.017e-09	694649
WHRatioBMIAdj_PMID30239722	rs9311911	-0.0252	0.0044	T	C	0.0432	7.451e-09	694649
WHRatioBMIAdj_PMID30239722	rs12346890	-0.0152	0.0019	A	T	0.6841	2.738e-15	694649
WHRatioBMIAdj_PMID30239722	rs575594677	0.0228	0.0035	A	T	0.1321	1.38e-10	694649
WHRatioBMIAdj_PMID30239722	rs7221161	0.0139	0.0019	T	G	0.705	2.615e-13	694649
WHRatioBMIAdj_PMID30239722	rs16880664	-0.0126	0.002	A	G	0.2834	1.784e-10	694649
WHRatioBMIAdj_PMID30239722	rs593688	-0.0136	0.0019	A	T	0.2929	2.074e-12	694649
WHRatioBMIAdj_PMID30239722	rs4817930	0.0155	0.002	T	C	0.6326	2.744e-14	694649
WHRatioBMIAdj_PMID30239722	rs13050201	-0.0125	0.0018	T	G	0.4785	4.562e-12	694649
WHRatioBMIAdj_PMID30239722	rs11182434	-0.0124	0.002	A	C	0.3798	1.006e-09	694649
WHRatioBMIAdj_PMID30239722	rs4808812	-0.0125	0.0021	T	C	0.2204	4.933e-09	694649
WHRatioBMIAdj_PMID30239722	rs9649275	0.0132	0.0021	T	G	0.3536	1.751e-10	694649
WHRatioBMIAdj_PMID30239722	rs2242305	-0.0181	0.0028	A	C	0.1429	1.825e-10	694649
WHRatioBMIAdj_PMID30239722	rs62310866	0.0185	0.0022	A	G	0.2667	1.27e-16	694649
WHRatioBMIAdj_PMID30239722	rs13438950	0.0109	0.0018	T	C	0.4344	1.543e-09	694649
WHRatioBMIAdj_PMID30239722	rs7626076	0.0133	0.002	A	G	0.7326	4.573e-11	694649
WHRatioBMIAdj_PMID30239722	rs59518074	-0.0149	0.0021	A	G	0.6818	1.429e-12	694649
WHRatioBMIAdj_PMID30239722	rs17284876	-0.0147	0.0024	T	G	0.1806	5.75e-10	694649
WHRatioBMIAdj_PMID30239722	rs2572432	-0.013	0.0019	T	C	0.6544	5.63e-12	694649
WHRatioBMIAdj_PMID30239722	rs62056946	0.0181	0.0024	A	G	0.2167	3.323e-14	694649
WHRatioBMIAdj_PMID30239722	rs75887053	-0.0177	0.003	A	G	0.1279	2.335e-09	694649
WHRatioBMIAdj_PMID30239722	rs9792436	-0.0524	0.0051	A	G	0.0408	4.827e-25	694649
WHRatioBMIAdj_PMID30239722	rs1535755	-0.0123	0.002	T	G	0.2812	5.936e-10	694649
WHRatioBMIAdj_PMID30239722	rs2370734	-0.0166	0.0023	A	G	0.8242	7.193e-13	694649
WHRatioBMIAdj_PMID30239722	rs7566083	0.0157	0.0024	A	T	0.1581	8.867e-11	694649
WHRatioBMIAdj_PMID30239722	rs34890672	-0.0164	0.0026	C	G	0.8295	5.78e-10	694649
WHRatioBMIAdj_PMID30239722	rs6123191	0.015	0.0021	A	C	0.6824	1.008e-12	694649
WHRatioBMIAdj_PMID30239722	rs9737771	0.0124	0.002	A	G	0.5831	4.02e-10	694649
WHRatioBMIAdj_PMID30239722	rs17564780	-0.0165	0.0022	A	G	0.7861	2.467e-14	694649
WHRatioBMIAdj_PMID30239722	rs78632895	0.018	0.003	A	T	0.8784	2.742e-09	694649
WHRatioBMIAdj_PMID30239722	rs527608959	-0.0222	0.0035	A	G	0.8932	2.604e-10	694649
WHRatioBMIAdj_PMID30239722	rs6965089	-0.0128	0.0019	A	G	0.6591	1.681e-11	694649
WHRatioBMIAdj_PMID30239722	rs3130682	-0.0197	0.0028	T	C	0.1414	3.079e-12	694649
WHRatioBMIAdj_PMID30239722	rs9739866	-0.0126	0.002	T	C	0.3816	6.345e-10	694649
WHRatioBMIAdj_PMID30239722	rs9272219	-0.0174	0.0019	T	G	0.2368	2.083e-19	694649
WHRatioBMIAdj_PMID30239722	rs123603	-0.0356	0.004	T	C	0.0449	6.376e-19	694649
WHRatioBMIAdj_PMID30239722	rs11656665	-0.0151	0.0018	A	G	0.6401	1.375e-16	694649
WHRatioBMIAdj_PMID30239722	rs434816	0.0128	0.0021	A	G	0.6823	1.682e-09	694649
WHRatioBMIAdj_PMID30239722	rs6919397	0.012	0.0018	T	G	0.5527	1.911e-11	694649
WHRatioBMIAdj_PMID30239722	rs10514815	-0.0115	0.0019	A	C	0.3267	1.379e-09	694649
WHRatioBMIAdj_PMID30239722	rs6499609	0.0145	0.0021	A	G	0.6834	9.627e-12	694649
WHRatioBMIAdj_PMID30239722	rs12336884	0.0135	0.0022	A	C	0.7226	7.529e-10	694649
WHRatioBMIAdj_PMID30239722	rs36031811	0.0182	0.002	A	G	0.4127	1.046e-19	694649
WHRatioBMIAdj_PMID30239722	rs74514268	0.0181	0.0024	A	G	0.2167	3.322e-14	694649
WHRatioBMIAdj_PMID30239722	rs28367655	0.0169	0.0024	A	G	0.2605	7.2e-13	694649
WHRatioBMIAdj_PMID30239722	rs2213572	-0.0149	0.0018	A	G	0.4627	1.048e-16	694649
WHRatioBMIAdj_PMID30239722	rs9468923	-0.0156	0.0022	T	C	0.7134	6.935e-13	694649
WHRatioBMIAdj_PMID30239722	rs12619501	-0.0268	0.002	A	C	0.5935	6.877e-41	694649
WHRatioBMIAdj_PMID30239722	rs62056879	-0.0181	0.0024	T	C	0.7836	4.305e-14	694649
WHRatioBMIAdj_PMID30239722	rs7811681	0.0135	0.0021	A	G	0.3533	6.448e-11	694649
WHRatioBMIAdj_PMID30239722	rs3130837	-0.0236	0.0028	T	G	0.1115	2.568e-17	694649
WHRatioBMIAdj_PMID30239722	rs4390635	0.017	0.0022	T	C	0.2141	4.91e-15	694649
WHRatioBMIAdj_PMID30239722	rs9276325	-0.0188	0.0024	T	G	0.2185	3.224e-15	694649
WHRatioBMIAdj_PMID30239722	rs707939	0.017	0.0018	A	C	0.3194	8.057e-21	694649
WHRatioBMIAdj_PMID30239722	rs690790	0.0164	0.0026	T	C	0.8265	3.571e-10	694649
WHRatioBMIAdj_PMID30239722	rs76923087	0.0182	0.0029	T	C	0.1371	2.65e-10	694649
WHRatioBMIAdj_PMID30239722	rs10816872	0.0138	0.0023	A	G	0.7669	3.83e-09	694649
WHRatioBMIAdj_PMID30239722	rs1471379	0.0145	0.0019	T	C	0.3866	4.397e-15	694649
WHRatioBMIAdj_PMID30239722	rs12576402	0.0245	0.0021	T	C	0.6387	1.767e-32	694649
WHRatioBMIAdj_PMID30239722	rs7846449	0.011	0.0018	T	C	0.3835	3.479e-10	694649
WHRatioBMIAdj_PMID30239722	rs1281943	-0.0276	0.0037	T	C	0.9173	1.085e-13	694649
WHRatioBMIAdj_PMID30239722	rs1322863	0.0222	0.0034	A	G	0.0646	1.07e-10	694649
WHRatioBMIAdj_PMID30239722	rs9989249	0.0211	0.0022	A	G	0.289	6.843e-22	694649
WHRatioBMIAdj_PMID30239722	rs9276514	-0.0161	0.002	T	C	0.4503	4.844e-16	694649
WHRatioBMIAdj_PMID30239722	rs553277450	0.1319	0.022	T	G	0.0023	2.075e-09	694649
WHRatioBMIAdj_PMID30239722	rs4244194	-0.0215	0.0021	A	C	0.7716	1.279e-25	694649
WHRatioBMIAdj_PMID30239722	rs7132655	-0.0392	0.0019	C	G	0.3396	1.08e-95	694649
WHRatioBMIAdj_PMID30239722	rs2409096	0.0118	0.0017	T	C	0.5717	1.245e-11	694649
WHRatioBMIAdj_PMID30239722	rs9271853	0.02	0.0021	T	C	0.3635	7.121e-22	694649
WHRatioBMIAdj_PMID30239722	rs11684182	0.0132	0.0018	A	G	0.6134	4.57e-13	694649
WHRatioBMIAdj_PMID30239722	rs2395175	0.0188	0.0023	A	G	0.1888	2.507e-16	694649
WHRatioBMIAdj_PMID30239722	rs862056	-0.0128	0.0021	T	C	0.3457	8.445e-10	694649
WHRatioBMIAdj_PMID30239722	rs113395365	-0.0178	0.0024	T	C	0.7832	1.066e-13	694649
WHRatioBMIAdj_PMID30239722	rs9476609	0.0162	0.0025	A	C	0.8051	8.821e-11	694649
WHRatioBMIAdj_PMID30239722	rs34500422	0.012	0.002	T	C	0.4168	2.734e-09	694649
WHRatioBMIAdj_PMID30239722	rs17023185	0.014	0.002	T	C	0.2553	8.594e-13	694649
WHRatioBMIAdj_PMID30239722	rs515688	0.0304	0.003	A	G	0.8734	8.234e-25	694649
WHRatioBMIAdj_PMID30239722	rs7757610	0.0337	0.0033	T	C	0.0861	2.66e-24	694649
WHRatioBMIAdj_PMID30239722	rs2348075	-0.0118	0.0018	T	C	0.5873	1.179e-10	694649
WHRatioBMIAdj_PMID30239722	rs148859461	-0.0303	0.005	T	C	0.04	1.911e-09	694649
WHRatioBMIAdj_PMID30239722	rs1936965	-0.0114	0.0019	T	C	0.3132	4.764e-09	694649
WHRatioBMIAdj_PMID30239722	rs28744251	0.0179	0.002	T	C	0.4483	1.393e-19	694649
WHRatioBMIAdj_PMID30239722	rs61826201	-0.0241	0.0021	T	G	0.3082	2.529e-29	694649
WHRatioBMIAdj_PMID30239722	rs9265676	0.0185	0.0027	T	G	0.8354	3.698e-12	694649
WHRatioBMIAdj_PMID30239722	rs11494853	-0.013	0.002	A	G	0.3841	1.03e-10	694649
WHRatioBMIAdj_PMID30239722	rs9263512	0.0166	0.0027	T	G	0.1586	6.748e-10	694649
WHRatioBMIAdj_PMID30239722	rs28635618	0.0161	0.0027	T	C	0.1529	4.639e-09	694649
WHRatioBMIAdj_PMID30239722	rs1230090	0.0118	0.002	A	G	0.7102	1.889e-09	694649
WHRatioBMIAdj_PMID30239722	rs10242827	0.0127	0.002	T	C	0.2698	4.697e-10	694649
WHRatioBMIAdj_PMID30239722	rs4900067	-0.0216	0.0022	A	G	0.7083	6.614e-23	694649
WHRatioBMIAdj_PMID30239722	rs8069643	0.0139	0.0023	T	C	0.181	1.797e-09	694649
WHRatioBMIAdj_PMID30239722	rs7612011	-0.0167	0.0025	T	C	0.8009	1.424e-11	694649
WHRatioBMIAdj_PMID30239722	rs4867702	-0.0127	0.0021	T	C	0.4998	9.446e-10	694649
WHRatioBMIAdj_PMID30239722	rs7045572	0.0138	0.0022	T	C	0.7258	3.692e-10	694649
WHRatioBMIAdj_PMID30239722	rs10902218	0.0116	0.0018	T	C	0.4717	7.875e-11	694649
WHRatioBMIAdj_PMID30239722	rs7697256	-0.0138	0.0022	T	C	0.2711	4.642e-10	694649
WHRatioBMIAdj_PMID30239722	rs7758030	-0.0228	0.0024	T	C	0.2237	4.526e-22	694649
WHRatioBMIAdj_PMID30239722	rs4034942	-0.0108	0.0018	T	C	0.5468	1.608e-09	694649
WHRatioBMIAdj_PMID30239722	rs9264609	0.0267	0.0021	T	C	0.656	3.573e-38	694649
WHRatioBMIAdj_PMID30239722	rs9275547	-0.0159	0.0024	T	G	0.7802	2.3e-11	694649
WHRatioBMIAdj_PMID30239722	rs3132479	-0.0201	0.002	A	G	0.5535	2.591e-24	694649
WHRatioBMIAdj_PMID30239722	rs10167554	0.0172	0.0026	C	G	0.1756	3.907e-11	694649
WHRatioBMIAdj_PMID30239722	rs6689291	0.0208	0.0023	A	G	0.1971	3.127e-20	694649
WHRatioBMIAdj_PMID30239722	rs3131788	-0.0264	0.0026	A	G	0.1484	1.561e-24	694649
WHRatioBMIAdj_PMID30239722	rs62462737	0.0181	0.0029	A	G	0.8648	3.801e-10	694649
WHRatioBMIAdj_PMID30239722	rs4455663	-0.0143	0.0021	T	C	0.6731	9.713e-12	694649
WHRatioBMIAdj_PMID30239722	rs6926186	0.0175	0.0022	A	G	0.6992	4.229e-16	694649
WHRatioBMIAdj_PMID30239722	rs6469917	0.0104	0.0018	T	C	0.4365	7.378e-09	694649
WHRatioBMIAdj_PMID30239722	rs189364346	0.0668	0.0107	T	C	0.9902	4.161e-10	694649
WHRatioBMIAdj_PMID30239722	rs4850910	-0.0187	0.0026	A	C	0.8202	2.913e-13	694649
WHRatioBMIAdj_PMID30239722	rs11053358	-0.0124	0.002	A	C	0.4163	4.533e-10	694649
WHRatioBMIAdj_PMID30239722	rs10403561	0.0283	0.002	A	G	0.57	5.342e-45	694649
WHRatioBMIAdj_PMID30239722	rs418269	-0.0113	0.0018	A	G	0.4091	6.072e-10	694649
WHRatioBMIAdj_PMID30239722	rs13138693	0.0162	0.0025	T	C	0.2029	3.821e-11	694649
WHRatioBMIAdj_PMID30239722	rs2523989	-0.0146	0.0024	T	C	0.1714	1.852e-09	694649
WHRatioBMIAdj_PMID30239722	rs1045477	0.012	0.0019	T	C	0.6261	7.885e-11	694649
WHRatioBMIAdj_PMID30239722	rs73237292	0.0157	0.0025	A	T	0.7958	1.576e-10	694649
WHRatioBMIAdj_PMID30239722	rs11651378	-0.0206	0.0036	A	G	0.9454	7.785e-09	694649
WHRatioBMIAdj_PMID30239722	rs10948097	-0.0238	0.0028	A	G	0.1238	2.21e-17	694649
WHRatioBMIAdj_PMID30239722	rs488414	-0.0151	0.0021	T	G	0.2519	2.241e-13	694649
WHRatioBMIAdj_PMID30239722	rs55641721	-0.0176	0.0022	T	C	0.2902	6.537e-16	694649
WHRatioBMIAdj_PMID30239722	rs2814966	-0.0119	0.0019	T	C	0.3362	2.526e-10	694649
WHRatioBMIAdj_PMID30239722	rs7133471	-0.0106	0.0018	A	G	0.4408	4.374e-09	694649
WHRatioBMIAdj_PMID30239722	rs55947210	-0.0183	0.0024	A	G	0.7829	2.108e-14	694649
WHRatioBMIAdj_PMID30239722	rs13433778	0.0292	0.0042	T	C	0.9421	5.428e-12	694649
WHRatioBMIAdj_PMID30239722	rs670390	0.0241	0.0029	T	C	0.1103	2.071e-16	694649
WHRatioBMIAdj_PMID30239722	rs3844296	-0.0197	0.0024	T	C	0.1656	6.412e-16	694649
WHRatioBMIAdj_PMID30239722	rs6716011	0.0134	0.002	T	C	0.2986	1.264e-11	694649
WHRatioBMIAdj_PMID30239722	rs9274734	-0.0134	0.0023	T	C	0.6757	3.063e-09	694649
WHRatioBMIAdj_PMID30239722	rs7624336	0.0173	0.0024	T	G	0.2095	1.172e-12	694649
WHRatioBMIAdj_PMID30239722	rs28595399	-0.0218	0.0021	T	C	0.6918	1.924e-24	694649
WHRatioBMIAdj_PMID30239722	rs1564163	-0.0107	0.0018	T	C	0.5824	2.088e-09	694649
WHRatioBMIAdj_PMID30239722	rs17730748	-0.019	0.0027	A	G	0.8636	2.727e-12	694649
WHRatioBMIAdj_PMID30239722	rs2044883	0.0124	0.002	A	G	0.2856	2.799e-10	694649
WHRatioBMIAdj_PMID30239722	rs1828213	0.0223	0.0025	T	G	0.813	1.371e-18	694649
WHRatioBMIAdj_PMID30239722	rs9562974	-0.0189	0.0028	T	C	0.8808	1.023e-11	694649
WHRatioBMIAdj_PMID30239722	rs9398937	-0.0119	0.0018	A	G	0.4396	3.388e-11	694649
WHRatioBMIAdj_PMID30239722	rs146920633	-0.0776	0.0135	A	G	0.0056	9.261e-09	694649
WHRatioBMIAdj_PMID30239722	rs75824824	-0.0217	0.0037	A	C	0.0904	4.618e-09	694649
WHRatioBMIAdj_PMID30239722	rs10283572	-0.0138	0.002	A	G	0.3739	1.036e-11	694649
WHRatioBMIAdj_PMID30239722	rs34550936	0.0223	0.0029	A	G	0.8715	3.521e-14	694649
WHRatioBMIAdj_PMID30239722	rs204883	0.014	0.0018	A	G	0.38	3.269e-14	694649
WHRatioBMIAdj_PMID30239722	rs17705798	0.0122	0.0019	T	C	0.3429	1.099e-10	694649
WHRatioBMIAdj_PMID30239722	rs539260903	0.0186	0.0032	T	C	0.1357	6.964e-09	694649
WHRatioBMIAdj_PMID30239722	rs4765285	0.03	0.0024	T	G	0.2182	5.007e-36	694649
WHRatioBMIAdj_PMID30239722	rs11086098	0.0177	0.002	A	G	0.5949	1.797e-18	694649
WHRatioBMIAdj_PMID30239722	rs2904596	-0.0193	0.0022	T	G	0.725	2.02e-18	694649
WHRatioBMIAdj_PMID30239722	rs12696948	0.0118	0.0021	A	T	0.6411	9.846e-09	694649
WHRatioBMIAdj_PMID30239722	rs6848199	-0.0158	0.002	T	C	0.3748	9.668e-15	694649
WHRatioBMIAdj_PMID30239722	rs41268932	-0.0303	0.0044	A	G	0.9467	4.668e-12	694649
WHRatioBMIAdj_PMID30239722	rs3755806	0.0131	0.0018	T	C	0.6267	7.922e-13	694649
WHRatioBMIAdj_PMID30239722	rs111343881	-0.02	0.0021	T	C	0.6569	7.548e-22	694649
WHRatioBMIAdj_PMID30239722	rs56287732	0.0356	0.0028	A	T	0.8596	8.509e-36	694649
WHRatioBMIAdj_PMID30239722	rs560530	0.0192	0.0024	A	G	0.2048	3.902e-15	694649
WHRatioBMIAdj_PMID30239722	rs11777746	0.012	0.002	T	C	0.4885	1.511e-09	694649
WHRatioBMIAdj_PMID30239722	rs10163040	-0.013	0.0021	A	C	0.2191	9.461e-10	694649
WHRatioBMIAdj_PMID30239722	rs910051	0.0313	0.003	T	G	0.8765	1.217e-25	694649
WHRatioBMIAdj_PMID30239722	rs115879259	-0.0222	0.003	A	T	0.8548	6e-14	694649
WHRatioBMIAdj_PMID30239722	rs2517669	0.0131	0.0021	T	C	0.6895	8.887e-10	694649
WHRatioBMIAdj_PMID30239722	rs10923720	-0.0274	0.0018	T	C	0.638	4.796e-55	694649
WHRatioBMIAdj_PMID30239722	rs2893220	0.0246	0.002	T	G	0.2442	8.547e-36	694649
WHRatioBMIAdj_PMID30239722	rs7519460	0.0295	0.0025	C	G	0.8531	9.01e-33	694649
WHRatioBMIAdj_PMID30239722	rs113454287	0.058	0.0085	T	G	0.0135	1.094e-11	694649
WHRatioBMIAdj_PMID30239722	rs7963280	-0.0128	0.0018	A	T	0.3941	2.849e-12	694649
WHRatioBMIAdj_PMID30239722	rs6454180	-0.0146	0.002	T	C	0.5398	1.778e-13	694649
WHRatioBMIAdj_PMID30239722	rs1552072	0.0171	0.0029	T	C	0.1121	4.422e-09	694649
WHRatioBMIAdj_PMID30239722	rs72731582	0.0144	0.0022	T	G	0.2856	4.277e-11	694649
WHRatioBMIAdj_PMID30239722	rs35649764	-0.0121	0.0021	T	C	0.3335	7.821e-09	694649
WHRatioBMIAdj_PMID30239722	rs35949337	-0.0147	0.0021	T	C	0.6602	1.844e-12	694649
WHRatioBMIAdj_PMID30239722	rs79882507	-0.0182	0.0024	A	G	0.7833	3.038e-14	694649
WHRatioBMIAdj_PMID30239722	rs856401	-0.0145	0.0019	T	C	0.3432	1.332e-14	694649
WHRatioBMIAdj_PMID30239722	rs10759362	-0.0138	0.0023	A	G	0.2353	3.152e-09	694649
WHRatioBMIAdj_PMID30239722	rs67488304	0.0132	0.0022	A	C	0.2945	1.01e-09	694649
WHRatioBMIAdj_PMID30239722	rs1286109	0.0174	0.0019	A	G	0.27	3.708e-20	694649
WHRatioBMIAdj_PMID30239722	rs28752946	-0.0153	0.0023	A	G	0.6547	1.635e-11	694649
WHRatioBMIAdj_PMID30239722	rs695115	0.0126	0.0022	T	C	0.2966	7.167e-09	694649
WHRatioBMIAdj_PMID30239722	rs3761681	-0.0166	0.0021	T	C	0.6774	1.984e-15	694649
WHRatioBMIAdj_PMID30239722	rs7633069	-0.021	0.0036	T	C	0.0805	6.476e-09	694649
WHRatioBMIAdj_PMID30239722	rs586346	-0.026	0.002	T	C	0.3543	7.868e-37	694649
WHRatioBMIAdj_PMID30239722	rs1187467	0.0111	0.0018	A	T	0.4931	6.668e-10	694649
WHRatioBMIAdj_PMID30239722	rs2729940	-0.0135	0.0018	A	G	0.4232	2.126e-13	694649
WHRatioBMIAdj_PMID30239722	rs78035324	-0.035	0.0036	A	G	0.0845	3.42e-22	694649
WHRatioBMIAdj_PMID30239722	rs17154825	0.0167	0.0021	T	C	0.6908	4.623e-15	694649
WHRatioBMIAdj_PMID30239722	rs2864419	-0.0139	0.0018	T	G	0.4392	1.61e-14	694649
WHRatioBMIAdj_PMID30239722	rs6952760	-0.0169	0.002	C	G	0.4974	7.232e-18	694649
WHRatioBMIAdj_PMID30239722	rs2186059	-0.0137	0.002	C	G	0.2621	1.951e-11	694649
WHRatioBMIAdj_PMID30239722	rs4035222	0.0155	0.0022	A	G	0.2763	2.321e-12	694649
WHRatioBMIAdj_PMID30239722	rs1975472	0.0163	0.0021	A	G	0.2938	2.278e-14	694649
WHRatioBMIAdj_PMID30239722	rs546338	-0.015	0.0021	A	T	0.2522	3.429e-13	694649
WHRatioBMIAdj_PMID30239722	rs217049	-0.0146	0.0024	T	C	0.8392	1.077e-09	694649
WHRatioBMIAdj_PMID30239722	rs2980440	-0.0121	0.002	A	G	0.4357	1.006e-09	694649
WHRatioBMIAdj_PMID30239722	rs55714086	-0.0157	0.002	T	C	0.3709	1.464e-14	694649
WHRatioBMIAdj_PMID30239722	rs2571420	0.0221	0.0025	C	G	0.8108	1.585e-18	694649
WHRatioBMIAdj_PMID30239722	rs35921157	-0.013	0.002	A	G	0.384	1.221e-10	694649
WHRatioBMIAdj_PMID30239722	rs11125763	-0.018	0.0029	T	G	0.1045	7.296e-10	694649
WHRatioBMIAdj_PMID30239722	rs3863228	-0.015	0.002	A	G	0.3877	7.117e-14	694649
WHRatioBMIAdj_PMID30239722	rs35643724	-0.0268	0.0028	A	G	0.144	2.081e-21	694649
WHRatioBMIAdj_PMID30239722	rs7223150	0.012	0.002	A	G	0.2536	4.007e-09	694649
WHRatioBMIAdj_PMID30239722	rs401754	-0.0217	0.003	A	T	0.1283	6.012e-13	694649
WHRatioBMIAdj_PMID30239722	rs75472612	-0.0251	0.0036	T	C	0.0809	5.386e-12	694649
WHRatioBMIAdj_PMID30239722	rs11250099	-0.0133	0.0018	A	G	0.4667	1.509e-13	694649
WHRatioBMIAdj_PMID30239722	rs12606865	-0.0246	0.0034	A	G	0.9223	4.558e-13	694649
WHRatioBMIAdj_PMID30239722	rs12133032	0.0134	0.002	C	G	0.3682	3.885e-11	694649
WHRatioBMIAdj_PMID30239722	rs10844645	-0.0132	0.0018	T	C	0.3976	8.38e-13	694649
WHRatioBMIAdj_PMID30239722	rs7713058	0.0147	0.0021	A	G	0.3388	1.603e-12	694649
WHRatioBMIAdj_PMID30239722	rs2959273	-0.0135	0.0018	A	G	0.3737	1.491e-14	694649
WHRatioBMIAdj_PMID30239722	rs2657435	-0.0114	0.0018	T	C	0.4243	3.126e-10	694649
WHRatioBMIAdj_PMID30239722	rs34396712	-0.0149	0.0021	T	G	0.6409	4.428e-13	694649
WHRatioBMIAdj_PMID30239722	rs1806755	0.0126	0.0019	A	C	0.3095	6.072e-11	694649
WHRatioBMIAdj_PMID30239722	rs4414086	-0.0319	0.002	A	G	0.3978	1.406e-56	694649
WHRatioBMIAdj_PMID30239722	rs28480164	-0.022	0.0029	A	G	0.8873	9.767e-14	694649
WHRatioBMIAdj_PMID30239722	rs58274947	-0.0204	0.002	T	C	0.4881	5.68e-25	694649
WHRatioBMIAdj_PMID30239722	rs35756394	-0.0421	0.0037	A	G	0.9209	1.235e-30	694649
WHRatioBMIAdj_PMID30239722	rs56411816	0.012	0.0021	T	C	0.3393	7.751e-09	694649
WHRatioBMIAdj_PMID30239722	rs799165	-0.0193	0.0026	A	T	0.1317	9.793e-14	694649
WHRatioBMIAdj_PMID30239722	rs888085	0.0108	0.0018	T	G	0.4158	2.386e-09	694649
WHRatioBMIAdj_PMID30239722	rs9831765	-0.0146	0.0018	A	T	0.6387	2.447e-15	694649
WHRatioBMIAdj_PMID30239722	rs3957147	-0.0253	0.0026	T	C	0.1792	1.86e-22	694649
WHRatioBMIAdj_PMID30239722	rs144402633	0.0523	0.0086	A	G	0.9854	1.269e-09	694649
WHRatioBMIAdj_PMID30239722	rs57231250	-0.0127	0.0021	A	G	0.643	7.573e-10	694649
WHRatioBMIAdj_PMID30239722	rs4731002	-0.0128	0.002	A	C	0.4341	1.305e-10	694649
WHRatioBMIAdj_PMID30239722	rs12205088	0.012	0.0019	A	C	0.6903	6.279e-10	694649
WHRatioBMIAdj_PMID30239722	rs78471340	0.0181	0.0024	A	G	0.2155	4.994e-14	694649
WHRatioBMIAdj_PMID30239722	rs2523742	0.0194	0.0025	C	G	0.8361	3.894e-15	694649
WHRatioBMIAdj_PMID30239722	rs10778507	0.0146	0.0021	T	C	0.3662	1.079e-12	694649
WHRatioBMIAdj_PMID30239722	rs2232429	0.0252	0.0029	T	G	0.8897	5.857e-18	694649
WHRatioBMIAdj_PMID30239722	rs2517681	-0.0108	0.0018	T	C	0.4901	1.915e-09	694649
WHRatioBMIAdj_PMID30239722	rs11053261	-0.0131	0.002	T	C	0.3836	1.053e-10	694649
WHRatioBMIAdj_PMID30239722	rs150985439	0.0149	0.0023	C	G	0.2402	7.854e-11	694649
WHRatioBMIAdj_PMID30239722	rs1513297	-0.0188	0.0032	A	G	0.9166	7.129e-09	694649
WHRatioBMIAdj_PMID30239722	rs7749368	-0.0108	0.0019	A	T	0.3629	6.277e-09	694649
WHRatioBMIAdj_PMID30239722	rs9491679	0.0391	0.0034	A	G	0.0628	7.357e-30	694649
WHRatioBMIAdj_PMID30239722	rs62426179	0.0173	0.0025	A	T	0.7995	2.283e-12	694649
WHRatioBMIAdj_PMID30239722	rs1967982	-0.0141	0.0021	A	G	0.3377	2.568e-11	694649
WHRatioBMIAdj_PMID30239722	rs10461018	-0.0145	0.0018	T	C	0.4252	1.357e-15	694649
WHRatioBMIAdj_PMID30239722	rs10807137	-0.0212	0.0025	T	C	0.8179	5.902e-17	694649
WHRatioBMIAdj_PMID30239722	rs11263641	0.0141	0.0023	T	C	0.7903	4.475e-10	694649
WHRatioBMIAdj_PMID30239722	rs2306218	0.0121	0.002	T	C	0.707	6.186e-10	694649
WHRatioBMIAdj_PMID30239722	rs11520294	-0.0129	0.002	A	C	0.3849	1.588e-10	694649
WHRatioBMIAdj_PMID30239722	rs12529191	0.0334	0.0033	A	G	0.0882	4.392e-24	694649
WHRatioBMIAdj_PMID30239722	rs2461837	-0.0147	0.002	T	C	0.3042	7.667e-14	694649
WHRatioBMIAdj_PMID30239722	rs11738854	-0.0158	0.0026	T	C	0.8752	5.983e-10	694649
WHRatioBMIAdj_PMID30239722	rs34789	0.0147	0.002	A	T	0.6985	6.163e-14	694649
WHRatioBMIAdj_PMID30239722	rs487060	-0.0167	0.0017	T	C	0.4907	1.412e-22	694649
WHRatioBMIAdj_PMID30239722	rs17563718	0.017	0.0022	T	C	0.2141	5.174e-15	694649
WHRatioBMIAdj_PMID30239722	rs181133225	-0.0286	0.0036	T	C	0.8955	3.213e-15	694649
WHRatioBMIAdj_PMID30239722	rs7430198	-0.0145	0.0019	T	C	0.3527	2.015e-14	694649
WHRatioBMIAdj_PMID30239722	rs486036	-0.0191	0.003	T	G	0.1269	1.942e-10	694649
WHRatioBMIAdj_PMID30239722	rs118162845	-0.0506	0.0087	T	C	0.0143	5.178e-09	694649
WHRatioBMIAdj_PMID30239722	rs55650549	-0.0135	0.0021	A	C	0.3254	1.606e-10	694649
WHRatioBMIAdj_PMID30239722	rs916380	-0.0116	0.0018	T	C	0.6022	3.843e-10	694649
WHRatioBMIAdj_PMID30239722	rs74833128	0.0356	0.0037	A	G	0.0793	2.016e-22	694649
WHRatioBMIAdj_PMID30239722	rs9268580	0.0142	0.002	C	G	0.361	3.412e-12	694649
WHRatioBMIAdj_PMID30239722	rs12752809	-0.0146	0.0023	T	C	0.2551	1.123e-10	694649
WHRatioBMIAdj_PMID30239722	rs792816	-0.0179	0.0023	T	C	0.245	6.327e-15	694649
WHRatioBMIAdj_PMID30239722	rs1407037	0.013	0.0022	A	T	0.7799	1.942e-09	694649
WHRatioBMIAdj_PMID30239722	rs6919004	-0.0133	0.0018	T	C	0.4498	1.171e-13	694649
WHRatioBMIAdj_PMID30239722	rs9976812	-0.0142	0.002	C	G	0.4512	8.796e-13	694649
WHRatioBMIAdj_PMID30239722	rs12461751	0.0173	0.0022	C	G	0.7387	1.727e-14	694649
WHRatioBMIAdj_PMID30239722	rs6554274	0.0194	0.0023	A	G	0.2443	4.159e-17	694649
WHRatioBMIAdj_PMID30239722	rs2871198	-0.0135	0.0019	T	C	0.5908	4.564e-13	694649
WHRatioBMIAdj_PMID30239722	rs12642973	0.0252	0.002	A	G	0.4076	3.749e-36	694649
WHRatioBMIAdj_PMID30239722	rs11651957	0.0266	0.0043	A	G	0.0572	5.319e-10	694649
WHRatioBMIAdj_PMID30239722	rs9376422	0.0118	0.0018	T	C	0.4925	3.993e-11	694649
WHRatioBMIAdj_PMID30239722	rs8074794	0.0136	0.0018	A	C	0.4415	4.84e-14	694649
WHRatioBMIAdj_PMID30239722	rs9834254	0.0185	0.0032	A	G	0.1063	8.408e-09	694649
WHRatioBMIAdj_PMID30239722	rs36145427	-0.0185	0.0025	A	G	0.8065	1.394e-13	694649
WHRatioBMIAdj_PMID30239722	rs584202	0.0136	0.0022	A	C	0.7238	1.027e-09	694649
WHRatioBMIAdj_PMID30239722	rs9262120	-0.0222	0.0027	A	G	0.1595	1.4e-16	694649
WHRatioBMIAdj_PMID30239722	rs10507867	0.0161	0.0025	A	G	0.8618	2.083e-10	694649
WHRatioBMIAdj_PMID30239722	rs12555021	0.0148	0.0026	T	C	0.1403	7.297e-09	694649
WHRatioBMIAdj_PMID30239722	rs28471687	-0.0429	0.0037	A	G	0.9218	2.241e-31	694649
WHRatioBMIAdj_PMID30239722	rs25789	-0.0255	0.002	T	C	0.7362	2.48e-37	694649
WHRatioBMIAdj_PMID30239722	rs10190249	0.026	0.0023	A	G	0.1833	4.049e-29	694649
WHRatioBMIAdj_PMID30239722	rs10782904	0.0127	0.002	A	G	0.5786	1.521e-10	694649
WHRatioBMIAdj_PMID30239722	rs62345103	0.0164	0.0021	T	C	0.6476	1.601e-15	694649
WHRatioBMIAdj_PMID30239722	rs13220488	0.0195	0.0028	A	G	0.8861	1.772e-12	694649
WHRatioBMIAdj_PMID30239722	rs7767338	0.017	0.0026	T	C	0.8242	5.283e-11	694649
WHRatioBMIAdj_PMID30239722	rs72987391	0.0221	0.0037	T	C	0.9209	1.622e-09	694649
WHRatioBMIAdj_PMID30239722	rs707974	-0.0213	0.0028	A	G	0.9007	6.842e-14	694649
WHRatioBMIAdj_PMID30239722	rs36105243	0.032	0.0021	C	G	0.6497	1.296e-54	694649
WHRatioBMIAdj_PMID30239722	rs12707691	-0.0127	0.0021	C	G	0.6714	1.386e-09	694649
WHRatioBMIAdj_PMID30239722	rs1435277	-0.0113	0.0018	T	C	0.5206	2.75e-10	694649
WHRatioBMIAdj_PMID30239722	rs13065851	-0.0124	0.002	A	T	0.3761	9.222e-10	694649
WHRatioBMIAdj_PMID30239722	rs2225152	-0.0174	0.0026	T	C	0.8287	3.435e-11	694649
WHRatioBMIAdj_PMID30239722	rs56375753	-0.0361	0.0052	A	T	0.9619	3.131e-12	694649
WHRatioBMIAdj_PMID30239722	rs17573593	-0.0166	0.0022	A	C	0.7861	1.816e-14	694649
WHRatioBMIAdj_PMID30239722	rs35069699	-0.0234	0.003	T	C	0.105	5.111e-15	694649
WHRatioBMIAdj_PMID30239722	rs382964	-0.011	0.0018	T	C	0.4295	9.36e-10	694649
WHRatioBMIAdj_PMID30239722	rs9268846	-0.021	0.0021	C	G	0.6307	1.271e-24	694649
WHRatioBMIAdj_PMID30239722	rs1233579	0.0239	0.0028	A	G	0.8881	7.897e-18	694649
WHRatioBMIAdj_PMID30239722	rs111809096	0.0829	0.0094	A	G	0.0112	1.007e-18	694649
WHRatioBMIAdj_PMID30239722	rs7453920	-0.0137	0.0017	A	G	0.4611	1.765e-15	694649
WHRatioBMIAdj_PMID30239722	rs576064	0.0122	0.002	T	C	0.4932	6.847e-10	694649
WHRatioBMIAdj_PMID30239722	rs16884344	-0.0137	0.0019	A	T	0.6657	4.404e-13	694649
WHRatioBMIAdj_PMID30239722	rs1817760	0.0124	0.0019	A	G	0.6017	2.261e-11	694649
WHRatioBMIAdj_PMID30239722	rs4706205	0.0112	0.0018	A	T	0.4782	4.328e-10	694649
WHRatioBMIAdj_PMID30239722	rs9361645	-0.0183	0.002	T	C	0.4045	9.454e-20	694649
WHRatioBMIAdj_PMID30239722	rs1443512	0.0308	0.002	A	C	0.2215	1.162e-53	694649
WHRatioBMIAdj_PMID30239722	rs2071502	-0.0117	0.0018	C	G	0.604	1.757e-10	694649
WHRatioBMIAdj_PMID30239722	rs62271368	0.0191	0.0033	A	T	0.0993	5.85e-09	694649
WHRatioBMIAdj_PMID30239722	rs9262629	-0.0161	0.002	A	C	0.6287	1.798e-15	694649
WHRatioBMIAdj_PMID30239722	rs10919360	-0.0171	0.0018	A	G	0.6208	1.564e-20	694649
WHRatioBMIAdj_PMID30239722	rs16905215	-0.0138	0.0018	A	G	0.3739	6.97e-14	694649
WHRatioBMIAdj_PMID30239722	rs7245326	0.0137	0.0022	T	C	0.6909	3.399e-10	694649
WHRatioBMIAdj_PMID30239722	rs9393909	-0.0146	0.0023	T	C	0.1983	1.539e-10	694649
WHRatioBMIAdj_PMID30239722	rs79172804	0.0177	0.0026	A	G	0.1848	6.368e-12	694649
WHRatioBMIAdj_PMID30239722	rs2836141	0.0154	0.0018	T	C	0.5376	1.546e-17	694649
WHRatioBMIAdj_PMID30239722	rs72754438	0.0246	0.0029	A	G	0.1292	7.176e-17	694649
WHRatioBMIAdj_PMID30239722	rs74923099	-0.0377	0.004	A	G	0.0672	1.497e-21	694649
WHRatioBMIAdj_PMID30239722	rs6931332	-0.0168	0.0019	A	G	0.6063	2.22e-18	694649
WHRatioBMIAdj_PMID30239722	rs7600007	-0.0136	0.002	C	G	0.6088	1.744e-11	694649
WHRatioBMIAdj_PMID30239722	rs1540545	0.0124	0.002	T	C	0.2854	3.363e-10	694649
WHRatioBMIAdj_PMID30239722	rs9398934	-0.0118	0.002	A	G	0.4345	2.215e-09	694649
WHRatioBMIAdj_PMID30239722	rs1022844	0.0111	0.0019	A	T	0.6691	6.327e-09	694649
WHRatioBMIAdj_PMID30239722	rs647455	-0.0192	0.0023	A	G	0.2701	1.899e-16	694649
WHRatioBMIAdj_PMID30239722	rs805770	0.0222	0.0018	T	C	0.3979	1.332e-33	694649
WHRatioBMIAdj_PMID30239722	rs9949705	-0.0186	0.0023	A	G	0.1991	4.69e-16	694649
WHRatioBMIAdj_PMID30239722	rs112524225	0.0312	0.005	T	C	0.9589	6.308e-10	694649
WHRatioBMIAdj_PMID30239722	rs17036788	0.0185	0.0024	T	C	0.8293	1.613e-14	694649
WHRatioBMIAdj_PMID30239722	rs12939357	-0.015	0.0021	A	C	0.3143	1.627e-12	694649
WHRatioBMIAdj_PMID30239722	rs2395252	-0.0144	0.0018	C	G	0.4577	9.901e-16	694649
WHRatioBMIAdj_PMID30239722	rs9929311	0.0152	0.0022	T	C	0.2762	5.885e-12	694649
WHRatioBMIAdj_PMID30239722	rs16960744	0.0154	0.0019	A	G	0.3433	9.142e-17	694649
WHRatioBMIAdj_PMID30239722	rs112403026	-0.0445	0.0049	A	C	0.042	2.033e-19	694649
WHRatioBMIAdj_PMID30239722	rs4964479	-0.0117	0.002	A	G	0.7214	8.675e-09	694649
WHRatioBMIAdj_PMID30239722	rs9275680	-0.0175	0.0024	T	C	0.2278	9.747e-14	694649
WHRatioBMIAdj_PMID30239722	rs2263551	0.0117	0.002	A	G	0.5007	2.89e-09	694649
WHRatioBMIAdj_PMID30239722	rs7769056	-0.0139	0.0023	T	C	0.1983	7.874e-10	694649
WHRatioBMIAdj_PMID30239722	rs312759	0.0152	0.0017	A	G	0.5022	7.831e-19	694649
WHRatioBMIAdj_PMID30239722	rs7247767	0.0172	0.0022	A	G	0.7378	2.072e-14	694649
WHRatioBMIAdj_PMID30239722	rs9483082	-0.0172	0.0023	A	C	0.245	6.255e-14	694649
WHRatioBMIAdj_PMID30239722	rs4255484	-0.0105	0.0018	C	G	0.4441	5.444e-09	694649
WHRatioBMIAdj_PMID30239722	rs12769346	-0.0157	0.0023	T	G	0.8297	2.301e-11	694649
WHRatioBMIAdj_PMID30239722	rs2811429	-0.0222	0.0036	A	C	0.0808	9.562e-10	694649
WHRatioBMIAdj_PMID30239722	rs9830781	-0.0233	0.0035	T	G	0.0853	3.936e-11	694649
WHRatioBMIAdj_PMID30239722	rs72680887	0.033	0.0052	A	G	0.0374	2.467e-10	694649
WHRatioBMIAdj_PMID30239722	rs73546856	0.0167	0.0024	T	C	0.7699	1.237e-12	694649
WHRatioBMIAdj_PMID30239722	rs757110	-0.0104	0.0018	A	C	0.6348	3.995e-09	694649
WHRatioBMIAdj_PMID30239722	rs11085744	0.0109	0.0018	T	C	0.5645	1.946e-09	694649
WHRatioBMIAdj_PMID30239722	rs12595428	-0.0244	0.0029	T	C	0.8715	1.095e-16	694649
WHRatioBMIAdj_PMID30239722	rs3018099	0.0224	0.0022	T	C	0.742	6.276e-24	694649
WHRatioBMIAdj_PMID30239722	rs4820187	0.014	0.0019	A	G	0.3319	1.369e-13	694649
WHRatioBMIAdj_PMID30239722	rs7079858	0.0246	0.003	T	G	0.0955	5.781e-16	694649
WHRatioBMIAdj_PMID30239722	rs2851447	0.0209	0.002	C	G	0.7489	9.568e-25	694649
WHRatioBMIAdj_PMID30239722	rs7091291	-0.0137	0.0023	T	C	0.8327	2.283e-09	694649
WHRatioBMIAdj_PMID30239722	rs2017772	0.0163	0.0028	A	G	0.1487	4.123e-09	694649
WHRatioBMIAdj_PMID30239722	rs10819566	0.0109	0.0018	T	C	0.6274	3.585e-09	694649
WHRatioBMIAdj_PMID30239722	rs10775121	0.012	0.002	A	G	0.4981	1.18e-09	694649
WHRatioBMIAdj_PMID30239722	rs78637438	0.0178	0.0024	A	G	0.2168	1.023e-13	694649
WHRatioBMIAdj_PMID30239722	rs7213809	0.0136	0.002	T	C	0.4429	7.183e-12	694649
WHRatioBMIAdj_PMID30239722	rs9268080	0.0205	0.0023	A	G	0.76	6.644e-19	694649
WHRatioBMIAdj_PMID30239722	rs10759368	-0.0138	0.0023	T	G	0.2326	3.913e-09	694649
WHRatioBMIAdj_PMID30239722	rs2253491	-0.0233	0.0025	A	G	0.2035	2.162e-21	694649
WHRatioBMIAdj_PMID30239722	rs2492862	0.0191	0.0024	T	C	0.7844	1.737e-15	694649
WHRatioBMIAdj_PMID30239722	rs11164630	0.0118	0.0018	T	C	0.6004	7.671e-11	694649
WHRatioBMIAdj_PMID30239722	rs2390126	0.0227	0.0022	C	G	0.2932	1.514e-25	694649
WHRatioBMIAdj_PMID30239722	rs9368445	-0.0144	0.0024	A	G	0.214	2.325e-09	694649
WHRatioBMIAdj_PMID30239722	rs860891	0.0143	0.002	T	C	0.2833	1.633e-12	694649
WHRatioBMIAdj_PMID30239722	rs117243	-0.0122	0.0018	A	G	0.5723	2.243e-11	694649
WHRatioBMIAdj_PMID30239722	rs7586187	-0.0116	0.0018	C	G	0.3962	2.151e-10	694649
WHRatioBMIAdj_PMID30239722	rs753802	0.0136	0.0022	C	G	0.2898	3.483e-10	694649
WHRatioBMIAdj_PMID30239722	rs75254522	0.0259	0.0038	A	G	0.0719	1.225e-11	694649
WHRatioBMIAdj_PMID30239722	rs692623	0.0164	0.0026	A	G	0.8264	3.128e-10	694649
WHRatioBMIAdj_PMID30239722	rs12204173	0.0108	0.0019	T	C	0.6829	6.289e-09	694649
WHRatioBMIAdj_PMID30239722	rs4140413	-0.0123	0.002	T	G	0.3815	1.632e-09	694649
WHRatioBMIAdj_PMID30239722	rs2083180	-0.0136	0.0018	T	G	0.3859	9.182e-15	694649
WHRatioBMIAdj_PMID30239722	rs9344047	0.0158	0.002	A	G	0.4643	1.402e-15	694649
WHRatioBMIAdj_PMID30239722	rs76674654	0.0257	0.0038	A	G	0.0718	1.766e-11	694649
WHRatioBMIAdj_PMID30239722	rs11747699	-0.0146	0.0021	A	G	0.6613	2.049e-12	694649
WHRatioBMIAdj_PMID30239722	rs187424	0.015	0.0021	T	C	0.6857	1.99e-12	694649
WHRatioBMIAdj_PMID30239722	rs1044598	-0.0116	0.0018	A	T	0.4651	1.605e-10	694649
WHRatioBMIAdj_PMID30239722	rs4080890	-0.0188	0.0018	C	G	0.6697	8.05e-25	694649
WHRatioBMIAdj_PMID30239722	rs9275504	0.0137	0.0023	T	C	0.2419	2.665e-09	694649
WHRatioBMIAdj_PMID30239722	rs72910216	-0.0424	0.0059	A	G	0.9694	4.833e-13	694649
WHRatioBMIAdj_PMID30239722	rs74548407	-0.0251	0.0039	A	T	0.9293	6.742e-11	694649
WHRatioBMIAdj_PMID30239722	rs9272982	-0.0163	0.0028	A	G	0.1917	6.26e-09	694649
WHRatioBMIAdj_PMID30239722	rs9275424	-0.0142	0.002	A	G	0.77	6.652e-13	694649
WHRatioBMIAdj_PMID30239722	rs3752417	-0.0228	0.003	C	G	0.1077	1.463e-14	694649
WHRatioBMIAdj_PMID30239722	rs17030925	-0.016	0.0027	A	C	0.8944	6.171e-09	694649
WHRatioBMIAdj_PMID30239722	rs2244842	0.015	0.0023	C	G	0.2415	6.455e-11	694649
WHRatioBMIAdj_PMID30239722	rs17577877	-0.017	0.0022	A	G	0.7855	9.316e-15	694649
WHRatioBMIAdj_PMID30239722	rs2523887	-0.0133	0.0023	A	G	0.7647	8.437e-09	694649
WHRatioBMIAdj_PMID30239722	rs35722009	0.0142	0.0023	A	G	0.7683	1.104e-09	694649
WHRatioBMIAdj_PMID30239722	rs424205	0.0115	0.002	T	C	0.4828	4.748e-09	694649
WHRatioBMIAdj_PMID30239722	rs1532533	-0.0131	0.0018	A	G	0.4449	3.709e-13	694649
WHRatioBMIAdj_PMID30239722	rs9264791	-0.0192	0.0024	T	C	0.7926	2.687e-15	694649
WHRatioBMIAdj_PMID30239722	rs73840258	-0.0166	0.0025	A	C	0.8005	1.974e-11	694649
WHRatioBMIAdj_PMID30239722	rs28367666	0.0159	0.0022	T	C	0.2852	4.345e-13	694649
WHRatioBMIAdj_PMID30239722	rs12174623	-0.0219	0.003	T	C	0.1276	1.2e-13	694649
WHRatioBMIAdj_PMID30239722	rs659529	-0.0113	0.0019	A	T	0.7031	6.503e-09	694649
WHRatioBMIAdj_PMID30239722	rs7573572	-0.0166	0.0024	T	C	0.8435	1.044e-11	694649
WHRatioBMIAdj_PMID30239722	rs199504	-0.0151	0.0022	T	C	0.793	8.803e-12	694649
WHRatioBMIAdj_PMID30239722	rs3129916	-0.021	0.0023	A	G	0.1859	3.283e-20	694649
WHRatioBMIAdj_PMID30239722	rs742721	-0.0114	0.0018	A	G	0.4416	2.678e-10	694649
WHRatioBMIAdj_PMID30239722	rs9468287	-0.017	0.0026	A	C	0.1481	2.64e-11	694649
WHRatioBMIAdj_PMID30239722	rs2898290	-0.0143	0.0017	T	C	0.4768	1.257e-16	694649
WHRatioBMIAdj_PMID30239722	rs6803264	-0.0211	0.0024	T	C	0.2117	2.059e-18	694649
WHRatioBMIAdj_PMID30239722	rs9275987	-0.0257	0.0041	A	G	0.9087	3.176e-10	694649
WHRatioBMIAdj_PMID30239722	rs9659978	-0.0241	0.0035	A	G	0.0883	3.755e-12	694649
WHRatioBMIAdj_PMID30239722	rs12150884	0.0149	0.0022	A	G	0.2116	1.515e-11	694649
WHRatioBMIAdj_PMID30239722	rs8094261	0.0187	0.0022	C	G	0.7942	6.437e-18	694649
WHRatioBMIAdj_PMID30239722	rs2523720	-0.0198	0.0025	T	C	0.1632	1.186e-15	694649
WHRatioBMIAdj_PMID30239722	rs726150	0.0146	0.0021	T	C	0.6801	4.371e-12	694649
WHRatioBMIAdj_PMID30239722	rs56052251	-0.0176	0.0022	A	C	0.2901	5.622e-16	694649
WHRatioBMIAdj_PMID30239722	rs12030349	-0.011	0.0019	A	C	0.6595	4.642e-09	694649
WHRatioBMIAdj_PMID30239722	rs6093461	0.0114	0.0018	T	C	0.4819	1.793e-10	694649
WHRatioBMIAdj_PMID30239722	rs880746	-0.0119	0.002	T	C	0.5819	2.463e-09	694649
WHRatioBMIAdj_PMID30239722	rs28671153	-0.0149	0.0021	T	C	0.684	1.803e-12	694649
WHRatioBMIAdj_PMID30239722	rs2523486	-0.0158	0.0026	T	C	0.1779	9.043e-10	694649
WHRatioBMIAdj_PMID30239722	rs1511884	-0.0205	0.002	A	C	0.4799	2.171e-25	694649
WHRatioBMIAdj_PMID30239722	rs10098878	0.0138	0.0018	T	C	0.4229	2.366e-14	694649
WHRatioBMIAdj_PMID30239722	rs62057062	0.018	0.0024	A	G	0.2163	5.727e-14	694649
WHRatioBMIAdj_PMID30239722	rs11250108	-0.012	0.002	T	C	0.626	4.86e-09	694649
WHRatioBMIAdj_PMID30239722	rs13114841	0.0121	0.0018	T	C	0.6314	6.489e-11	694649
WHRatioBMIAdj_PMID30239722	rs10153726	0.0219	0.0023	T	C	0.8094	1.006e-21	694649
WHRatioBMIAdj_PMID30239722	rs17564703	0.0177	0.0024	T	C	0.2168	1.181e-13	694649
WHRatioBMIAdj_PMID30239722	rs2270343	0.0166	0.002	C	G	0.7143	2.89e-17	694649
WHRatioBMIAdj_PMID30239722	rs72674915	0.0368	0.0052	T	C	0.0382	9.821e-13	694649
WHRatioBMIAdj_PMID30239722	rs111269058	-0.0201	0.003	T	C	0.1206	2.998e-11	694649
WHRatioBMIAdj_PMID30239722	rs7895340	0.0154	0.0018	A	G	0.4529	7.08e-18	694649
WHRatioBMIAdj_PMID30239722	rs11164666	0.0153	0.002	A	C	0.601	3.072e-14	694649
WHRatioBMIAdj_PMID30239722	rs2523473	-0.016	0.0019	A	C	0.6926	5.967e-17	694649
WHRatioBMIAdj_PMID30239722	rs3134952	0.0132	0.0021	A	T	0.7711	6.969e-10	694649
WHRatioBMIAdj_PMID30239722	rs138774	-0.0139	0.0019	A	G	0.6466	9.655e-14	694649
WHRatioBMIAdj_PMID30239722	rs16937689	0.0332	0.0036	T	C	0.0629	2.463e-20	694649
WHRatioBMIAdj_PMID30239722	rs11524071	-0.0126	0.002	T	C	0.3794	5.449e-10	694649
WHRatioBMIAdj_PMID30239722	rs7532510	-0.0157	0.0023	A	G	0.7419	2.679e-12	694649
WHRatioBMIAdj_PMID30239722	rs594076	-0.0142	0.002	C	G	0.5104	7.137e-13	694649
WHRatioBMIAdj_PMID30239722	rs6937696	0.0243	0.0019	T	C	0.66	3.296e-36	694649
WHRatioBMIAdj_PMID30239722	rs4418209	0.0106	0.0018	T	G	0.5506	3.167e-09	694649
WHRatioBMIAdj_PMID30239722	rs2102949	0.0225	0.0022	A	G	0.7419	5.208e-24	694649
WHRatioBMIAdj_PMID30239722	rs62255396	-0.0134	0.002	T	C	0.3828	3.991e-11	694649
WHRatioBMIAdj_PMID30239722	rs61692910	0.0272	0.0027	T	C	0.8376	2.939e-24	694649
WHRatioBMIAdj_PMID30239722	rs1999560	0.0234	0.0035	T	G	0.9275	2.856e-11	694649
WHRatioBMIAdj_PMID30239722	rs16940806	0.0177	0.0024	A	G	0.2136	2.093e-13	694649
WHRatioBMIAdj_PMID30239722	rs2409743	-0.0114	0.0018	C	G	0.5	2.056e-10	694649
WHRatioBMIAdj_PMID30239722	rs28473376	0.0243	0.0041	A	G	0.9449	3.84e-09	694649
WHRatioBMIAdj_PMID30239722	rs1591635	-0.0111	0.0018	T	C	0.4357	1.696e-09	694649
WHRatioBMIAdj_PMID30239722	rs11171616	0.0129	0.002	A	G	0.6183	1.831e-10	694649
WHRatioBMIAdj_PMID30239722	rs62055903	0.018	0.0024	A	C	0.2165	4.984e-14	694649
WHRatioBMIAdj_PMID30239722	rs35631660	-0.0181	0.0024	A	G	0.7836	3.939e-14	694649
WHRatioBMIAdj_PMID30239722	rs3131097	0.028	0.0031	A	G	0.8876	2.336e-19	694649
WHRatioBMIAdj_PMID30239722	rs2116096	0.0127	0.0022	T	G	0.2101	8.662e-09	694649
WHRatioBMIAdj_PMID30239722	rs6852346	0.0117	0.0018	A	T	0.5775	8.528e-11	694649
WHRatioBMIAdj_PMID30239722	rs1570004	-0.0152	0.0018	A	T	0.3728	1.472e-16	694649
WHRatioBMIAdj_PMID30239722	rs12506788	-0.0122	0.0018	T	C	0.3691	4.497e-11	694649
WHRatioBMIAdj_PMID30239722	rs9266269	0.0169	0.0025	A	G	0.1921	1.355e-11	694649
WHRatioBMIAdj_PMID30239722	rs11231161	-0.0181	0.0019	A	G	0.6446	3.371e-22	694649
WHRatioBMIAdj_PMID30239722	rs34813	-0.0143	0.002	A	G	0.3159	3.886e-13	694649
WHRatioBMIAdj_PMID30239722	rs3132387	-0.0287	0.0032	A	G	0.108	8.934e-19	694649
WHRatioBMIAdj_PMID30239722	rs72813153	-0.0162	0.0028	A	T	0.8515	8.772e-09	694649
WHRatioBMIAdj_PMID30239722	rs112826747	0.0155	0.0024	A	G	0.7732	3.903e-11	694649
WHRatioBMIAdj_PMID30239722	rs11514080	-0.0129	0.002	T	C	0.3924	1.542e-10	694649
WHRatioBMIAdj_PMID30239722	rs1306476	0.0231	0.0025	A	G	0.8035	1.301e-20	694649
WHRatioBMIAdj_PMID30239722	rs8078105	-0.0154	0.002	T	C	0.6155	1.907e-14	694649
WHRatioBMIAdj_PMID30239722	rs4688816	0.0175	0.0022	A	C	0.8382	6.207e-15	694649
WHRatioBMIAdj_PMID30239722	rs9559781	-0.014	0.0017	A	C	0.397	1.248e-15	694649
WHRatioBMIAdj_PMID30239722	rs138750	-0.0132	0.002	A	G	0.6398	1.089e-10	694649
WHRatioBMIAdj_PMID30239722	rs73088465	0.0143	0.0021	A	C	0.6938	2.142e-11	694649
WHRatioBMIAdj_PMID30239722	rs2798603	-0.0118	0.002	A	G	0.2551	7.314e-09	694649
WHRatioBMIAdj_PMID30239722	rs1000624	0.0134	0.002	T	G	0.7464	4.496e-11	694649
WHRatioBMIAdj_PMID30239722	rs4472418	-0.0145	0.0022	A	C	0.3002	1.63e-11	694649
WHRatioBMIAdj_PMID30239722	rs13131633	0.0267	0.0018	T	C	0.4758	3.228e-50	694649
WHRatioBMIAdj_PMID30239722	rs405141	-0.0135	0.0023	C	G	0.8229	8.973e-09	694649
WHRatioBMIAdj_PMID30239722	rs34461175	0.013	0.002	A	C	0.3732	1.586e-10	694649
WHRatioBMIAdj_PMID30239722	rs3123636	-0.0107	0.0018	T	C	0.6657	2.71e-09	694649
WHRatioBMIAdj_PMID30239722	rs71458830	-0.0418	0.0021	T	C	0.3312	1.549e-88	694649
WHRatioBMIAdj_PMID30239722	rs17683509	-0.0126	0.0019	C	G	0.3285	4.107e-11	694649
WHRatioBMIAdj_PMID30239722	rs9431191	-0.0222	0.002	T	C	0.745	1.574e-27	694649
WHRatioBMIAdj_PMID30239722	rs10152913	0.0128	0.0021	A	T	0.7752	1.226e-09	694649
WHRatioBMIAdj_PMID30239722	rs6785045	-0.017	0.0023	C	G	0.2535	5.996e-14	694649
WHRatioBMIAdj_PMID30239722	rs10507871	-0.0158	0.0025	A	T	0.1393	4.516e-10	694649
WHRatioBMIAdj_PMID30239722	rs11666265	0.019	0.0022	T	C	0.2817	6.718e-18	694649
WHRatioBMIAdj_PMID30239722	rs6907781	0.0151	0.0025	T	C	0.1825	2.805e-09	694649
WHRatioBMIAdj_PMID30239722	rs11214014	-0.021	0.0021	A	G	0.331	1.357e-23	694649
WHRatioBMIAdj_PMID30239722	rs1062600	0.014	0.0018	A	G	0.4696	1.015e-14	694649
WHRatioBMIAdj_PMID30239722	rs2443706	0.013	0.0023	C	G	0.1922	7.939e-09	694649
WHRatioBMIAdj_PMID30239722	rs932036	-0.016	0.002	A	T	0.6888	3.384e-16	694649
WHRatioBMIAdj_PMID30239722	rs12974176	0.0133	0.0023	T	C	0.2614	3.286e-09	694649
WHRatioBMIAdj_PMID30239722	rs2131592	0.0172	0.0027	A	G	0.1203	2.429e-10	694649
WHRatioBMIAdj_PMID30239722	rs79833748	0.0239	0.0038	A	G	0.9242	2.202e-10	694649
WHRatioBMIAdj_PMID30239722	rs7310749	-0.0124	0.002	T	C	0.3888	7.933e-10	694649
WHRatioBMIAdj_PMID30239722	rs2394419	0.015	0.0026	A	G	0.1748	6.686e-09	694649
WHRatioBMIAdj_PMID30239722	rs34535130	0.0208	0.0021	A	C	0.3473	1.934e-23	694649
WHRatioBMIAdj_PMID30239722	rs72680856	-0.0346	0.0052	A	G	0.962	2.404e-11	694649
WHRatioBMIAdj_PMID30239722	rs11072466	-0.0127	0.002	T	C	0.4428	2.246e-10	694649
WHRatioBMIAdj_PMID30239722	rs112142209	-0.0352	0.0061	A	G	0.9735	9.332e-09	694649
WHRatioBMIAdj_PMID30239722	rs1529330	0.0194	0.0019	T	C	0.6792	7.123e-25	694649
WHRatioBMIAdj_PMID30239722	rs9878389	0.0144	0.0023	T	G	0.1804	5.799e-10	694649
WHRatioBMIAdj_PMID30239722	rs9362096	-0.0145	0.002	A	G	0.5316	2.105e-13	694649
WHRatioBMIAdj_PMID30239722	rs2136174	0.0105	0.0018	T	C	0.4621	4.867e-09	694649
WHRatioBMIAdj_PMID30239722	rs2725328	0.0148	0.002	T	G	0.3784	3.978e-13	694649
WHRatioBMIAdj_PMID30239722	rs9276316	-0.0147	0.002	A	G	0.4637	7.037e-14	694649
WHRatioBMIAdj_PMID30239722	rs9468318	-0.0148	0.0023	A	T	0.1985	8.558e-11	694649
WHRatioBMIAdj_PMID30239722	rs6667646	-0.0113	0.0019	A	C	0.6599	1.977e-09	694649
WHRatioBMIAdj_PMID30239722	rs10010762	-0.0193	0.0022	C	G	0.7121	7.844e-19	694649
WHRatioBMIAdj_PMID30239722	rs11631579	0.0125	0.002	A	G	0.5403	2.089e-10	694649
WHRatioBMIAdj_PMID30239722	rs1288911	-0.011	0.0018	T	G	0.57	1.081e-09	694649
WHRatioBMIAdj_PMID30239722	rs4781011	0.0116	0.002	T	G	0.2557	8.826e-09	694649
WHRatioBMIAdj_PMID30239722	rs13201341	-0.0229	0.0031	T	C	0.0939	2.319e-13	694649
WHRatioBMIAdj_PMID30239722	rs13253351	0.0128	0.0022	A	G	0.2801	5.222e-09	694649
WHRatioBMIAdj_PMID30239722	rs9968117	-0.022	0.003	T	C	0.125	1.349e-13	694649
WHRatioBMIAdj_PMID30239722	rs2815512	-0.012	0.0019	A	T	0.3608	1.195e-10	694649
WHRatioBMIAdj_PMID30239722	rs2248462	0.0122	0.0021	A	G	0.1937	4.873e-09	694649
WHRatioBMIAdj_PMID30239722	rs2523593	0.0312	0.0029	T	C	0.8629	1.111e-27	694649
WHRatioBMIAdj_PMID30239722	rs62056934	-0.018	0.0024	A	G	0.7843	6.666e-14	694649
WHRatioBMIAdj_PMID30239722	rs11164616	-0.0104	0.0018	T	C	0.4106	8.027e-09	694649
WHRatioBMIAdj_PMID30239722	rs55952806	-0.0193	0.0021	A	G	0.3358	2.719e-20	694649
WHRatioBMIAdj_PMID30239722	rs11147235	0.0172	0.0026	T	C	0.8171	1.506e-11	694649
WHRatioBMIAdj_PMID30239722	rs5030320	0.0111	0.0019	T	C	0.695	7.434e-09	694649
WHRatioBMIAdj_PMID30239722	rs62297083	0.0154	0.0023	A	G	0.7184	8.24e-12	694649
WHRatioBMIAdj_PMID30239722	rs139445075	0.029	0.0049	C	G	0.9569	2.34e-09	694649
WHRatioBMIAdj_PMID30239722	rs11694842	0.0157	0.0019	A	G	0.6693	1.617e-16	694649
WHRatioBMIAdj_PMID30239722	rs10255192	0.0115	0.002	A	G	0.7268	5.731e-09	694649
WHRatioBMIAdj_PMID30239722	rs73493769	-0.0569	0.0098	C	G	0.9897	6.71e-09	694649
WHRatioBMIAdj_PMID30239722	rs12620594	0.0158	0.0025	A	G	0.1597	4.23e-10	694649
WHRatioBMIAdj_PMID30239722	rs62056835	0.0177	0.0024	A	G	0.2168	1.294e-13	694649
WHRatioBMIAdj_PMID30239722	rs615698	0.0187	0.0022	A	G	0.7034	1.549e-17	694649
WHRatioBMIAdj_PMID30239722	rs283705	-0.0102	0.0017	T	C	0.5465	3.575e-09	694649
WHRatioBMIAdj_PMID30239722	rs7372052	0.0218	0.0036	C	G	0.9179	1.093e-09	694649
WHRatioBMIAdj_PMID30239722	rs6769789	0.0143	0.0019	T	C	0.6086	2.335e-14	694649
WHRatioBMIAdj_PMID30239722	rs4823006	0.0224	0.0017	A	G	0.5461	3.643e-39	694649
WHRatioBMIAdj_PMID30239722	rs4916255	-0.0202	0.0029	A	C	0.9057	1.929e-12	694649
WHRatioBMIAdj_PMID30239722	rs13148067	-0.0171	0.0022	A	G	0.7247	1.28e-14	694649
WHRatioBMIAdj_PMID30239722	rs1325941	-0.0164	0.0019	A	G	0.389	3.384e-18	694649
WHRatioBMIAdj_PMID30239722	rs3776873	-0.0165	0.0021	A	T	0.3249	5.316e-15	694649
WHRatioBMIAdj_PMID30239722	rs231627	-0.0179	0.0031	A	G	0.886	7.674e-09	694649
WHRatioBMIAdj_PMID30239722	rs56281418	-0.0273	0.0022	T	C	0.7081	1.15e-36	694649
WHRatioBMIAdj_PMID30239722	rs9706470	-0.0131	0.002	T	G	0.384	1.012e-10	694649
WHRatioBMIAdj_PMID30239722	rs112758080	-0.015	0.0021	A	C	0.3202	1.851e-12	694649
WHRatioBMIAdj_PMID30239722	rs585305	0.0207	0.0021	T	G	0.3342	3.836e-23	694649
WHRatioBMIAdj_PMID30239722	rs11231144	-0.02	0.0019	T	C	0.6465	4.254e-26	694649
WHRatioBMIAdj_PMID30239722	rs11519980	-0.0124	0.002	T	C	0.3808	8.486e-10	694649
WHRatioBMIAdj_PMID30239722	rs9909443	-0.0138	0.0021	T	C	0.2251	1.236e-10	694649
WHRatioBMIAdj_PMID30239722	rs35510946	0.0152	0.0021	A	G	0.3215	4.719e-13	694649
WHRatioBMIAdj_PMID30239722	rs12500456	-0.0161	0.0021	T	C	0.3094	4.266e-14	694649
WHRatioBMIAdj_PMID30239722	rs318770	0.0153	0.0018	A	G	0.4127	5.597e-17	694649
WHRatioBMIAdj_PMID30239722	rs6876224	-0.0177	0.002	A	T	0.2792	1.233e-18	694649
WHRatioBMIAdj_PMID30239722	rs7958361	-0.0124	0.002	A	G	0.3799	7.772e-10	694649
WHRatioBMIAdj_PMID30239722	rs1628318	-0.0197	0.0021	T	C	0.3189	1.575e-20	694649
WHRatioBMIAdj_PMID30239722	rs34381	-0.0139	0.0019	T	C	0.3177	4.965e-13	694649
WHRatioBMIAdj_PMID30239722	rs404682	0.0197	0.0017	A	G	0.5771	8.189e-30	694649
WHRatioBMIAdj_PMID30239722	rs12489211	0.0145	0.002	A	T	0.5713	2.374e-13	694649
WHRatioBMIAdj_PMID30239722	rs11935823	-0.0116	0.0019	A	T	0.3627	5.822e-10	694649
WHRatioBMIAdj_PMID30239722	rs38907	-0.0123	0.002	A	T	0.527	5.465e-10	694649
WHRatioBMIAdj_PMID30239722	rs7980570	-0.018	0.0021	T	C	0.3444	5.043e-18	694649
WHRatioBMIAdj_PMID30239722	rs112454267	0.0177	0.0024	A	G	0.2168	1.195e-13	694649
WHRatioBMIAdj_PMID30239722	rs35812816	-0.0207	0.0034	C	G	0.8295	9.178e-10	694649
WHRatioBMIAdj_PMID30239722	rs12346499	0.0148	0.0018	T	C	0.5193	1.948e-16	694649
WHRatioBMIAdj_PMID30239722	rs13028645	-0.0161	0.0023	A	T	0.2492	1.707e-12	694649
WHRatioBMIAdj_PMID30239722	rs11079724	0.0167	0.0022	T	C	0.2137	1.697e-14	694649
WHRatioBMIAdj_PMID30239722	rs2820446	0.0371	0.0019	C	G	0.7088	6.286e-87	694649
WHRatioBMIAdj_PMID30239722	rs147289251	-0.0354	0.0051	A	T	0.961	4.189e-12	694649
WHRatioBMIAdj_PMID30239722	rs7837026	-0.0127	0.002	T	C	0.4307	1.784e-10	694649
WHRatioBMIAdj_PMID30239722	rs7249954	-0.029	0.0023	T	C	0.1966	1.588e-36	694649
WHRatioBMIAdj_PMID30239722	rs9844505	0.0178	0.0026	A	G	0.8283	9.09e-12	694649
WHRatioBMIAdj_PMID30239722	rs2289743	-0.0119	0.002	C	G	0.7032	1.966e-09	694649
WHRatioBMIAdj_PMID30239722	rs62012787	0.0149	0.0026	A	C	0.1829	5.285e-09	694649
WHRatioBMIAdj_PMID30239722	rs12592096	-0.0202	0.0023	A	T	0.791	2.64e-19	694649
WHRatioBMIAdj_PMID30239722	rs9268413	-0.0187	0.0022	T	C	0.7054	5.355e-18	694649
WHRatioBMIAdj_PMID30239722	rs11494603	-0.013	0.002	T	C	0.3829	1.087e-10	694649
WHRatioBMIAdj_PMID30239722	rs7586143	-0.0113	0.0019	A	T	0.6345	1.178e-09	694649
WHRatioBMIAdj_PMID30239722	rs2921190	-0.0111	0.0019	T	C	0.4707	4.675e-09	694649
WHRatioBMIAdj_PMID30239722	rs7116072	-0.0109	0.0018	C	G	0.4846	1.84e-09	694649
WHRatioBMIAdj_PMID30239722	rs4381000	0.0524	0.0051	A	G	0.9592	4.982e-25	694649
WHRatioBMIAdj_PMID30239722	rs2811425	0.0263	0.0023	A	G	0.8256	1.503e-31	694649
WHRatioBMIAdj_PMID30239722	rs55708833	0.02	0.0033	T	G	0.0986	1.761e-09	694649
WHRatioBMIAdj_PMID30239722	rs138775	-0.0129	0.002	A	G	0.643	3.16e-10	694649
WHRatioBMIAdj_PMID30239722	rs4931748	-0.0118	0.0018	T	C	0.403	1.06e-10	694649
WHRatioBMIAdj_PMID30239722	rs188198602	0.0755	0.0132	A	G	0.994	9.763e-09	694649
WHRatioBMIAdj_PMID30239722	rs57865802	-0.0208	0.0032	A	G	0.8894	5.647e-11	694649
WHRatioBMIAdj_PMID30239722	rs2605097	0.037	0.0018	A	C	0.6903	2.96e-90	694649
WHRatioBMIAdj_PMID30239722	rs601339	0.0253	0.0023	A	G	0.8232	1.463e-27	694649
WHRatioBMIAdj_PMID30239722	rs34792542	-0.0168	0.0026	A	G	0.8207	7.853e-11	694649
WHRatioBMIAdj_PMID30239722	rs691328	-0.0161	0.0026	A	G	0.1752	6.671e-10	694649
WHRatioBMIAdj_PMID30239722	rs2998165	-0.0208	0.002	A	G	0.3933	6.069e-25	694649
WHRatioBMIAdj_PMID30239722	rs2096236	-0.0146	0.002	T	C	0.4096	2.63e-13	694649
WHRatioBMIAdj_PMID30239722	rs1727318	-0.0186	0.0023	T	C	0.2229	2.648e-15	694649
WHRatioBMIAdj_PMID30239722	rs28597091	-0.0152	0.002	T	G	0.5352	1.228e-14	694649
WHRatioBMIAdj_PMID30239722	rs7521003	-0.0141	0.0023	A	G	0.8241	6.129e-10	694649
WHRatioBMIAdj_PMID30239722	rs12150515	0.0173	0.0022	T	G	0.2111	5.935e-15	694649
WHRatioBMIAdj_PMID30239722	rs10418554	-0.0138	0.0024	C	G	0.2231	5.229e-09	694649
WHRatioBMIAdj_PMID30239722	rs3129894	-0.0239	0.0025	A	G	0.1854	3.695e-21	694649
WHRatioBMIAdj_PMID30239722	rs12635140	0.0131	0.0018	T	C	0.6004	4.006e-13	694649
WHRatioBMIAdj_PMID30239722	rs7413184	0.02	0.0027	C	G	0.1562	1.774e-13	694649
WHRatioBMIAdj_PMID30239722	rs73068476	-0.0162	0.0025	C	G	0.1923	1.123e-10	694649
WHRatioBMIAdj_PMID30239722	rs34647096	0.0221	0.0025	A	G	0.1848	2.945e-18	694649
WHRatioBMIAdj_PMID30239722	rs9262630	0.0173	0.0022	A	G	0.2216	3.527e-15	694649
WHRatioBMIAdj_PMID30239722	rs17727068	-0.017	0.0026	A	T	0.1759	6.252e-11	694649
WHRatioBMIAdj_PMID30239722	rs10011342	0.0176	0.0023	A	G	0.8117	1.418e-14	694649
WHRatioBMIAdj_PMID30239722	rs62056922	-0.018	0.0024	C	G	0.7835	4.518e-14	694649
WHRatioBMIAdj_PMID30239722	rs6826476	0.0127	0.002	T	C	0.3005	1.246e-10	694649
WHRatioBMIAdj_PMID30239722	rs12941356	0.0191	0.002	A	G	0.4269	1.023e-21	694649
WHRatioBMIAdj_PMID30239722	rs17067894	0.016	0.0025	A	G	0.8616	3.256e-10	694649
WHRatioBMIAdj_PMID30239722	rs72680842	-0.0353	0.0052	A	T	0.9624	1.119e-11	694649
WHRatioBMIAdj_PMID30239722	rs34576922	0.017	0.0023	C	G	0.7546	1.219e-13	694649
WHRatioBMIAdj_PMID30239722	rs4393694	0.0173	0.0022	A	G	0.7382	1.294e-14	694649
WHRatioBMIAdj_PMID30239722	rs612208	0.0241	0.0029	A	G	0.1096	2.881e-16	694649
WHRatioBMIAdj_PMID30239722	rs11118308	-0.0285	0.0017	A	G	0.554	9.223e-63	694649
WHRatioBMIAdj_PMID30239722	rs1013710	0.0117	0.002	A	G	0.4857	2.953e-09	694649
WHRatioBMIAdj_PMID30239722	rs35844597	0.0151	0.0022	C	G	0.3045	4.614e-12	694649
WHRatioBMIAdj_PMID30239722	rs1930636	-0.0229	0.0022	A	G	0.2832	1.705e-25	694649
WHRatioBMIAdj_PMID30239722	rs6029592	-0.0112	0.0018	A	T	0.5183	3.736e-10	694649
WHRatioBMIAdj_PMID30239722	rs36096231	0.0453	0.0039	T	C	0.0704	1.273e-31	694649
WHRatioBMIAdj_PMID30239722	rs1379225	-0.0123	0.0019	T	C	0.3285	1.071e-10	694649
WHRatioBMIAdj_PMID30239722	rs9830347	-0.0216	0.0033	A	G	0.0804	3.1e-11	694649
WHRatioBMIAdj_PMID30239722	rs11519850	-0.0126	0.002	A	G	0.3794	5.018e-10	694649
WHRatioBMIAdj_PMID30239722	rs709154	0.0139	0.0019	A	T	0.6616	1.713e-13	694649
WHRatioBMIAdj_PMID30239722	rs73136294	-0.0185	0.0022	A	C	0.2733	5.38e-17	694649
WHRatioBMIAdj_PMID30239722	rs62054806	0.0178	0.0024	T	C	0.2166	9.511e-14	694649
WHRatioBMIAdj_PMID30239722	rs11776767	0.0107	0.0018	C	G	0.3829	1.141e-09	694649
WHRatioBMIAdj_PMID30239722	rs12298826	0.018	0.0021	A	G	0.7929	4.897e-17	694649
WHRatioBMIAdj_PMID30239722	rs41269955	0.0216	0.0028	A	G	0.1646	9.699e-15	694649
WHRatioBMIAdj_PMID30239722	rs3809079	0.0149	0.002	A	G	0.3012	6.291e-14	694649
WHRatioBMIAdj_PMID30239722	rs34387062	0.0134	0.0021	A	G	0.337	1.304e-10	694649
WHRatioBMIAdj_PMID30239722	rs704445	0.0119	0.0019	A	G	0.6518	2.228e-10	694649
WHRatioBMIAdj_PMID30239722	rs17573447	0.018	0.0024	T	C	0.217	5.481e-14	694649
WHRatioBMIAdj_PMID30239722	rs760573	0.012	0.0021	T	C	0.6473	7.349e-09	694649
WHRatioBMIAdj_PMID30239722	rs6712944	-0.0153	0.0025	T	C	0.8736	1.408e-09	694649
WHRatioBMIAdj_PMID30239722	rs11629485	0.014	0.0021	T	C	0.3401	2.315e-11	694649
WHRatioBMIAdj_PMID30239722	rs2523729	-0.0257	0.0026	A	G	0.1317	1.066e-22	694649
WHRatioBMIAdj_PMID30239722	rs11972034	0.0128	0.0021	T	C	0.351	5.629e-10	694649
WHRatioBMIAdj_PMID30239722	rs4727696	-0.0199	0.0029	A	G	0.13	1.407e-11	694649
WHRatioBMIAdj_PMID30239722	rs5021448	-0.0169	0.0021	T	C	0.2177	2.341e-15	694649
WHRatioBMIAdj_PMID30239722	rs76761706	-0.0179	0.0024	T	C	0.7844	8.639e-14	694649
WHRatioBMIAdj_PMID30239722	rs10694	0.0129	0.0022	A	G	0.2222	2.031e-09	694649
WHRatioBMIAdj_PMID30239722	rs1160706	0.0184	0.0019	T	C	0.3495	1.212e-22	694649
WHRatioBMIAdj_PMID30239722	rs481806	-0.0113	0.0019	T	G	0.7073	1.717e-09	694649
WHRatioBMIAdj_PMID30239722	rs11706571	0.0154	0.0026	T	C	0.1347	5.851e-09	694649
WHRatioBMIAdj_PMID30239722	rs1928626	0.0107	0.0018	T	C	0.484	2.437e-09	694649
WHRatioBMIAdj_PMID30239722	rs72740505	-0.0192	0.0024	T	C	0.7828	1.015e-15	694649
WHRatioBMIAdj_PMID30239722	rs7488451	-0.0131	0.002	T	C	0.3836	1.073e-10	694649
WHRatioBMIAdj_PMID30239722	rs3113814	-0.0122	0.0021	A	G	0.3521	4.432e-09	694649
WHRatioBMIAdj_PMID30239722	rs2487029	0.0175	0.0024	A	G	0.7836	4.879e-13	694649
WHRatioBMIAdj_PMID30239722	rs1042141	-0.0105	0.0018	C	G	0.5389	3.86e-09	694649
WHRatioBMIAdj_PMID30239722	rs6779976	-0.0183	0.002	A	G	0.5876	5.95e-20	694649
WHRatioBMIAdj_PMID30239722	rs6921723	0.0118	0.0019	C	G	0.3937	2.207e-10	694649
WHRatioBMIAdj_PMID30239722	rs137893789	0.0325	0.0043	A	G	0.0552	6.306e-14	694649
WHRatioBMIAdj_PMID30239722	rs9462027	-0.0113	0.0019	A	G	0.2693	3.16e-09	694649
WHRatioBMIAdj_PMID30239722	rs73291155	-0.0147	0.0025	A	C	0.805	3.912e-09	694649
WHRatioBMIAdj_PMID30239722	rs2929466	0.0104	0.0017	A	C	0.4188	2.136e-09	694649
WHRatioBMIAdj_PMID30239722	rs13395694	0.0277	0.0026	A	C	0.1356	4.705e-26	694649
WHRatioBMIAdj_PMID30239722	rs3203916	-0.0134	0.0021	A	G	0.654	1.249e-10	694649
WHRatioBMIAdj_PMID30239722	rs1895674	-0.033	0.0038	T	G	0.9415	4.925e-18	694649
WHRatioBMIAdj_PMID30239722	rs299661	0.0131	0.002	A	G	0.491	2.272e-11	694649
WHRatioBMIAdj_PMID30239722	rs11247764	0.0108	0.0018	C	G	0.5051	2.121e-09	694649
WHRatioBMIAdj_PMID30239722	rs56055342	0.0162	0.0021	T	C	0.6904	3.193e-14	694649
WHRatioBMIAdj_PMID30239722	rs7078520	-0.0148	0.0023	A	T	0.7295	4.835e-11	694649
WHRatioBMIAdj_PMID30239722	rs12751406	0.0205	0.0025	A	G	0.1831	9.029e-16	694649
WHRatioBMIAdj_PMID30239722	rs11651620	-0.0162	0.0018	A	G	0.5395	2.988e-19	694649
WHRatioBMIAdj_PMID30239722	rs3130520	-0.0194	0.0027	T	C	0.1611	4.947e-13	694649
WHRatioBMIAdj_PMID30239722	rs3117289	0.02	0.0024	A	G	0.7807	4.725e-17	694649
WHRatioBMIAdj_PMID30239722	rs968532	0.0155	0.0024	T	G	0.2123	1.123e-10	694649
WHRatioBMIAdj_PMID30239722	rs11072458	-0.0111	0.0018	A	G	0.4162	1.796e-09	694649
WHRatioBMIAdj_PMID30239722	rs13250399	0.0105	0.0018	T	C	0.4227	7.292e-09	694649
WHRatioBMIAdj_PMID30239722	rs1844526	-0.0125	0.0018	A	G	0.4028	9.255e-12	694649
WHRatioBMIAdj_PMID30239722	rs6759383	0.015	0.0025	T	C	0.1282	2.819e-09	694649
WHRatioBMIAdj_PMID30239722	rs929528	0.0376	0.0039	T	C	0.9496	3.662e-22	694649
WHRatioBMIAdj_PMID30239722	rs61806207	0.0364	0.0032	A	G	0.1068	2.55e-30	694649
WHRatioBMIAdj_PMID30239722	rs6068172	0.0152	0.0022	T	C	0.731	9.31e-12	694649
WHRatioBMIAdj_PMID30239722	rs6950776	-0.0117	0.002	A	G	0.4551	3.155e-09	694649
WHRatioBMIAdj_PMID30239722	rs10844859	-0.0128	0.0018	C	G	0.3941	2.778e-12	694649
WHRatioBMIAdj_PMID30239722	rs7311233	0.0369	0.0019	A	G	0.68	6.454e-81	694649
WHRatioBMIAdj_PMID30239722	rs62062788	-0.0178	0.0024	A	G	0.7832	1.013e-13	694649
WHRatioBMIAdj_PMID30239722	rs4465	-0.013	0.002	T	C	0.6433	2.527e-10	694649
WHRatioBMIAdj_PMID30239722	rs2736285	0.0122	0.002	A	C	0.4509	7.905e-10	694649
WHRatioBMIAdj_PMID30239722	rs9268414	0.0187	0.0022	A	G	0.2945	5.272e-18	694649
WHRatioBMIAdj_PMID30239722	rs35208092	-0.0174	0.0021	T	C	0.3639	2.545e-17	694649
WHRatioBMIAdj_PMID30239722	rs7759741	-0.0162	0.0024	T	C	0.206	3.151e-11	694649
WHRatioBMIAdj_PMID30239722	rs969891	0.0112	0.0018	T	C	0.6298	1.413e-09	694649
WHRatioBMIAdj_PMID30239722	rs11989644	0.0125	0.002	A	G	0.4037	3.724e-10	694649
WHRatioBMIAdj_PMID30239722	rs1641866	0.016	0.0022	A	C	0.275	5.344e-13	694649
WHRatioBMIAdj_PMID30239722	rs4474478	-0.0304	0.0052	T	C	0.037	6.052e-09	694649
WHRatioBMIAdj_PMID30239722	rs355899	-0.0217	0.0018	A	C	0.4546	1.606e-33	694649
WHRatioBMIAdj_PMID30239722	rs79986732	-0.0236	0.0036	T	G	0.0832	3.86e-11	694649
WHRatioBMIAdj_PMID30239722	rs2735054	0.0108	0.0018	A	G	0.5444	1.605e-09	694649
WHRatioBMIAdj_PMID30239722	rs58949081	-0.015	0.0021	T	C	0.6342	2.674e-13	694649
WHRatioBMIAdj_PMID30239722	rs7124371	-0.0121	0.0021	T	C	0.6335	4.043e-09	694649
WHRatioBMIAdj_PMID30239722	rs62060810	-0.0178	0.0024	A	G	0.7832	8.131e-14	694649
WHRatioBMIAdj_PMID30239722	rs6467317	-0.013	0.002	A	G	0.571	6.343e-11	694649
WHRatioBMIAdj_PMID30239722	rs3805151	0.0121	0.0018	T	C	0.6313	6.57e-11	694649
WHRatioBMIAdj_PMID30239722	rs1075653	0.0125	0.0018	T	C	0.669	2.448e-12	694649
WHRatioBMIAdj_PMID30239722	rs12576926	0.0122	0.0021	T	C	0.3669	2.715e-09	694649
WHRatioBMIAdj_PMID30239722	rs6944599	-0.0122	0.002	A	G	0.421	1.031e-09	694649
WHRatioBMIAdj_PMID30239722	rs1925950	-0.0111	0.0019	A	G	0.6517	2.376e-09	694649
WHRatioBMIAdj_PMID30239722	rs186507338	-0.0144	0.002	A	T	0.4139	5.407e-13	694649
WHRatioBMIAdj_PMID30239722	rs10434791	0.0152	0.0021	C	G	0.6885	1.088e-12	694649
WHRatioBMIAdj_PMID30239722	rs13003040	-0.0133	0.002	A	G	0.6093	3.818e-11	694649
WHRatioBMIAdj_PMID30239722	rs1361108	-0.0108	0.0018	T	C	0.4517	1.593e-09	694649
WHRatioBMIAdj_PMID30239722	rs7828263	-0.0133	0.002	A	G	0.5434	1.753e-11	694649
WHRatioBMIAdj_PMID30239722	rs72682715	0.0331	0.0052	T	C	0.0374	2.26e-10	694649
WHRatioBMIAdj_PMID30239722	rs9898631	0.0152	0.0021	C	G	0.6789	5.751e-13	694649
WHRatioBMIAdj_PMID30239722	rs8058684	-0.0146	0.002	A	G	0.301	1.089e-13	694649
WHRatioBMIAdj_PMID30239722	rs394854	0.0151	0.0024	A	G	0.2174	2.256e-10	694649
WHRatioBMIAdj_PMID30239722	rs3866330	-0.0162	0.002	T	C	0.2637	1.725e-15	694649
WHRatioBMIAdj_PMID30239722	rs2517596	-0.0185	0.0027	C	G	0.155	9.926e-12	694649
WHRatioBMIAdj_PMID30239722	rs56398500	-0.0177	0.0024	A	G	0.7832	1.077e-13	694649
WHRatioBMIAdj_PMID30239722	rs9535475	-0.041	0.0049	A	G	0.0328	9.288e-17	694649
WHRatioBMIAdj_PMID30239722	rs11847557	-0.0148	0.0018	A	C	0.557	3.334e-16	694649
WHRatioBMIAdj_PMID30239722	rs2509967	-0.0199	0.0019	C	G	0.6338	1.41e-26	694649
WHRatioBMIAdj_PMID30239722	rs35526527	-0.0247	0.0029	A	C	0.1287	4.528e-17	694649
WHRatioBMIAdj_PMID30239722	rs11129660	0.0129	0.0022	T	C	0.2078	4.347e-09	694649
WHRatioBMIAdj_PMID30239722	rs887466	0.011	0.0019	A	G	0.3512	3.211e-09	694649
WHRatioBMIAdj_PMID30239722	rs4077198	-0.0155	0.002	T	C	0.6164	1.371e-14	694649
WHRatioBMIAdj_PMID30239722	rs9398823	0.0159	0.0018	A	G	0.5553	2.113e-18	694649
WHRatioBMIAdj_PMID30239722	rs4820005	-0.0136	0.0023	T	C	0.7629	5.438e-09	694649
WHRatioBMIAdj_PMID30239722	rs1029472	-0.0251	0.0042	A	G	0.9407	1.744e-09	694649
WHRatioBMIAdj_PMID30239722	rs10100297	-0.0122	0.0018	A	G	0.6763	1.826e-11	694649
WHRatioBMIAdj_PMID30239722	rs2154168	0.0349	0.0017	A	G	0.485	6.88e-93	694649
WHRatioBMIAdj_PMID30239722	rs7630554	-0.0149	0.0021	A	G	0.6729	8.194e-13	694649
WHRatioBMIAdj_PMID30239722	rs12315739	0.0305	0.0052	C	G	0.9633	5.711e-09	694649
WHRatioBMIAdj_PMID30239722	rs4457053	-0.0122	0.0019	A	G	0.6952	8.361e-11	694649
WHRatioBMIAdj_PMID30239722	rs2921097	0.014	0.002	T	C	0.4736	1.493e-12	694649
WHRatioBMIAdj_PMID30239722	rs62055942	-0.018	0.0024	A	G	0.7836	4.635e-14	694649
WHRatioBMIAdj_PMID30239722	rs9492459	0.0144	0.0019	A	G	0.6623	1.827e-14	694649
WHRatioBMIAdj_PMID30239722	rs41563	0.0153	0.0019	A	G	0.3291	4.339e-16	694649
WHRatioBMIAdj_PMID30239722	rs2336558	0.0145	0.002	T	C	0.6098	5.044e-13	694649
WHRatioBMIAdj_PMID30239722	rs9311431	0.0205	0.0021	A	T	0.7625	5.165e-22	694649
WHRatioBMIAdj_PMID30239722	rs1122004	-0.0174	0.0025	T	C	0.1389	7.176e-12	694649
WHRatioBMIAdj_PMID30239722	rs2523397	0.012	0.002	T	C	0.419	1.675e-09	694649
WHRatioBMIAdj_PMID30239722	rs3131864	-0.0173	0.0023	A	G	0.2555	2.141e-14	694649
WHRatioBMIAdj_PMID30239722	rs2810073	-0.0121	0.002	T	C	0.3066	1.908e-09	694649
WHRatioBMIAdj_PMID30239722	rs3769888	0.0158	0.0024	A	G	0.8532	1.853e-11	694649
WHRatioBMIAdj_PMID30239722	rs352314	-0.0105	0.0018	T	C	0.4543	4.147e-09	694649
WHRatioBMIAdj_PMID30239722	rs76839282	0.0178	0.0024	C	G	0.2167	1.098e-13	694649
WHRatioBMIAdj_PMID30239722	rs10940480	-0.0137	0.0019	A	G	0.6606	3.926e-13	694649
WHRatioBMIAdj_PMID30239722	rs9268363	-0.0164	0.002	A	C	0.6267	6.025e-16	694649
WHRatioBMIAdj_PMID30239722	rs17034031	0.0247	0.0028	T	G	0.1095	3.007e-18	694649
WHRatioBMIAdj_PMID30239722	rs74571696	0.0178	0.0024	A	G	0.2168	7.853e-14	694649
WHRatioBMIAdj_PMID30239722	rs12945144	-0.0161	0.002	T	C	0.5334	4.255e-16	694649
WHRatioBMIAdj_PMID30239722	rs6126757	-0.016	0.0026	A	G	0.8612	1.1e-09	694649
WHRatioBMIAdj_PMID30239722	rs896322	-0.0178	0.0028	A	G	0.1203	9.151e-11	694649
WHRatioBMIAdj_PMID30239722	rs6465825	0.0169	0.0018	T	C	0.5852	1.772e-20	694649
WHRatioBMIAdj_PMID30239722	rs2245737	-0.0112	0.0018	T	C	0.5961	8.565e-10	694649
WHRatioBMIAdj_PMID30239722	rs2929481	0.0136	0.0021	T	G	0.6779	1.516e-10	694649
WHRatioBMIAdj_PMID30239722	rs9300256	-0.0306	0.0052	A	C	0.0368	5.167e-09	694649
WHRatioBMIAdj_PMID30239722	rs73134999	-0.0225	0.0039	T	C	0.07	6.999e-09	694649
WHRatioBMIAdj_PMID30239722	rs2853943	-0.0181	0.0023	T	C	0.762	4.779e-15	694649
WHRatioBMIAdj_PMID30239722	rs2210550	-0.013	0.002	A	G	0.4736	3.534e-11	694649
WHRatioBMIAdj_PMID30239722	rs6961318	-0.0144	0.002	C	G	0.4732	4.499e-13	694649
WHRatioBMIAdj_PMID30239722	rs12154758	0.0106	0.0018	A	G	0.5385	3.978e-09	694649
WHRatioBMIAdj_PMID30239722	rs4263256	-0.0121	0.0021	T	G	0.7518	4.025e-09	694649
WHRatioBMIAdj_PMID30239722	rs17613292	0.0139	0.0023	A	G	0.4474	8.305e-10	694649
WHRatioBMIAdj_PMID30239722	rs10939111	0.0124	0.0018	A	G	0.426	7.538e-12	694649
WHRatioBMIAdj_PMID30239722	rs117319733	0.0249	0.004	T	C	0.9337	4.474e-10	694649
WHRatioBMIAdj_PMID30239722	rs10992406	0.0171	0.0021	A	C	0.226	3.968e-16	694649
WHRatioBMIAdj_PMID30239722	rs112545442	-0.0225	0.0039	A	G	0.0697	6.682e-09	694649
WHRatioBMIAdj_PMID30239722	rs11077499	-0.0177	0.0021	A	G	0.1974	1.142e-16	694649
WHRatioBMIAdj_PMID30239722	rs825474	0.0328	0.002	A	G	0.5779	1.086e-60	694649
WHRatioBMIAdj_PMID30239722	rs10817154	0.0152	0.002	A	C	0.5985	6.793e-14	694649
WHRatioBMIAdj_PMID30239722	rs3132503	-0.0176	0.0026	A	T	0.1418	1.526e-11	694649
WHRatioBMIAdj_PMID30239722	rs2455725	-0.0105	0.0018	C	G	0.4548	4.7e-09	694649
WHRatioBMIAdj_PMID30239722	rs819268	-0.019	0.002	C	G	0.7091	5.802e-21	694649
WHRatioBMIAdj_PMID30239722	rs7303634	0.0122	0.002	T	C	0.5221	6.842e-10	694649
WHRatioBMIAdj_PMID30239722	rs2572420	0.0131	0.002	T	C	0.4282	6.612e-11	694649
WHRatioBMIAdj_PMID30239722	rs11738201	-0.0133	0.0022	C	G	0.7023	7.47e-10	694649
WHRatioBMIAdj_PMID30239722	rs9693925	0.0143	0.002	A	G	0.4503	5.234e-13	694649
WHRatioBMIAdj_PMID30239722	rs1388387	-0.0164	0.0028	T	C	0.8943	3.014e-09	694649
WHRatioBMIAdj_PMID30239722	rs13437096	0.0148	0.0023	A	G	0.2322	1.78e-10	694649
WHRatioBMIAdj_PMID30239722	rs2242304	-0.0167	0.0025	T	C	0.8008	1.329e-11	694649
WHRatioBMIAdj_PMID30239722	rs4865006	-0.0189	0.0022	T	C	0.7341	2.669e-17	694649
WHRatioBMIAdj_PMID30239722	rs11130126	0.0146	0.0018	A	G	0.613	1.777e-15	694649
WHRatioBMIAdj_PMID30239722	rs6812830	-0.014	0.0018	A	G	0.518	4.607e-15	694649
WHRatioBMIAdj_PMID30239722	rs12806363	0.0131	0.0022	A	G	0.2892	1.897e-09	694649
WHRatioBMIAdj_PMID30239722	rs2123993	-0.0129	0.0018	A	G	0.5391	4.788e-13	694649
WHRatioBMIAdj_PMID30239722	rs61654927	-0.0153	0.0021	A	C	0.3102	7.594e-13	694649
WHRatioBMIAdj_PMID30239722	rs2448427	0.031	0.0034	T	C	0.0935	7.943e-20	694649
WHRatioBMIAdj_PMID30239722	rs11059476	0.0449	0.0044	T	C	0.0575	9.784e-25	694649
WHRatioBMIAdj_PMID30239722	rs61821645	-0.0423	0.0067	A	G	0.9746	2.077e-10	694649
WHRatioBMIAdj_PMID30239722	rs10878363	-0.0129	0.002	C	G	0.2845	2.786e-10	694649
WHRatioBMIAdj_PMID30239722	rs10505628	-0.0143	0.0018	T	C	0.3776	9.335e-15	694649
WHRatioBMIAdj_PMID30239722	rs1941929	-0.0179	0.0027	A	C	0.1505	7.618e-11	694649
WHRatioBMIAdj_PMID30239722	rs9257249	0.0275	0.0031	T	C	0.8865	8.452e-19	694649
WHRatioBMIAdj_PMID30239722	rs6669568	-0.0115	0.002	A	G	0.5777	7.2e-09	694649
WHRatioBMIAdj_PMID30239722	rs622871	-0.0266	0.0021	A	G	0.2994	2.415e-35	694649
WHRatioBMIAdj_PMID30239722	rs2732705	-0.0162	0.0022	T	G	0.7882	3.747e-13	694649
WHRatioBMIAdj_PMID30239722	rs35467127	0.0215	0.0025	T	C	0.193	2.468e-17	694649
WHRatioBMIAdj_PMID30239722	rs5762986	0.0209	0.0029	C	G	0.1136	5.751e-13	694649
WHRatioBMIAdj_PMID30239722	rs1908036	-0.0111	0.0018	T	C	0.514	5.433e-10	694649
WHRatioBMIAdj_PMID30239722	rs2668694	-0.0177	0.0024	T	C	0.7844	2.31e-13	694649
WHRatioBMIAdj_PMID30239722	rs77330853	-0.0377	0.0034	A	G	0.0956	4.149e-29	694649
WHRatioBMIAdj_PMID30239722	rs112390874	-0.0268	0.0047	T	C	0.0465	8.779e-09	694649
WHRatioBMIAdj_PMID30239722	rs3115559	-0.0205	0.0023	T	C	0.24	6.369e-19	694649
WHRatioBMIAdj_PMID30239722	rs885941	-0.0135	0.0021	T	C	0.3404	8.901e-11	694649
WHRatioBMIAdj_PMID30239722	rs11100866	0.0154	0.0017	T	C	0.4263	6.545e-19	694649
WHRatioBMIAdj_PMID30239722	rs1999536	-0.0167	0.0018	C	G	0.5659	5.036e-20	694649
WHRatioBMIAdj_PMID30239722	rs13418383	-0.0188	0.0019	T	C	0.6604	3.731e-23	694649
WHRatioBMIAdj_PMID30239722	rs2736290	0.012	0.0018	T	C	0.4564	2.596e-11	694649
WHRatioBMIAdj_PMID30239722	rs330934	-0.0153	0.0021	T	C	0.337	2.36e-13	694649
WHRatioBMIAdj_PMID30239722	rs60570301	-0.0189	0.0031	A	G	0.1175	9.122e-10	694649
WHRatioBMIAdj_PMID30239722	rs72957091	-0.1072	0.0047	T	C	0.8333	2.64e-114	694649
WHRatioBMIAdj_PMID30239722	rs2699785	-0.0171	0.0021	A	G	0.6801	3.866e-16	694649
WHRatioBMIAdj_PMID30239722	rs6784203	0.0168	0.0023	T	C	0.7488	1.429e-13	694649
WHRatioBMIAdj_PMID30239722	rs2812223	0.0267	0.0039	T	C	0.0555	7.035e-12	694649
WHRatioBMIAdj_PMID30239722	rs17685223	0.0239	0.0033	A	T	0.9176	2.829e-13	694649
WHRatioBMIAdj_PMID30239722	rs28371297	-0.0133	0.0021	T	C	0.6473	1.279e-10	694649
WHRatioBMIAdj_PMID30239722	rs9469867	-0.0135	0.0021	T	C	0.3355	6.89e-11	694649
WHRatioBMIAdj_PMID30239722	rs12725203	0.0155	0.0023	A	G	0.7718	3.932e-11	694649
WHRatioBMIAdj_PMID30239722	rs28411823	-0.0155	0.0022	T	C	0.7191	1.815e-12	694649
WHRatioBMIAdj_PMID30239722	rs10125450	-0.0122	0.0021	T	C	0.3348	5.476e-09	694649
WHRatioBMIAdj_PMID30239722	rs10483820	0.012	0.0019	A	G	0.6216	9.818e-11	694649
WHRatioBMIAdj_PMID30239722	rs9468935	0.0144	0.002	T	C	0.2717	4.511e-13	694649
WHRatioBMIAdj_PMID30239722	rs35144677	-0.0202	0.0035	C	G	0.0869	8.295e-09	694649
WHRatioBMIAdj_PMID30239722	rs62057123	-0.0178	0.0024	A	G	0.7834	8.26e-14	694649
WHRatioBMIAdj_PMID30239722	rs577653	0.0175	0.0023	A	G	0.7554	1.894e-14	694649
WHRatioBMIAdj_PMID30239722	rs12527889	-0.0322	0.0037	T	C	0.9328	7.112e-18	694649
WHRatioBMIAdj_PMID30239722	rs7568780	-0.0128	0.0021	T	C	0.2292	1.029e-09	694649
WHRatioBMIAdj_PMID30239722	rs2298081	-0.0146	0.0023	A	G	0.824	5.704e-10	694649
WHRatioBMIAdj_PMID30239722	rs916888	-0.0149	0.0021	T	C	0.7635	2.196e-12	694649
WHRatioBMIAdj_PMID30239722	rs411548	-0.0107	0.0018	A	G	0.5421	3.065e-09	694649
WHRatioBMIAdj_PMID30239722	rs2717014	-0.0117	0.002	T	C	0.399	6.645e-09	694649
WHRatioBMIAdj_PMID30239722	rs12731215	-0.0252	0.0028	T	C	0.8957	6.755e-19	694649
WHRatioBMIAdj_PMID30239722	rs1545556	0.0163	0.0021	T	C	0.7669	6.877e-15	694649
WHRatioBMIAdj_PMID30239722	rs111976018	-0.0647	0.0089	T	C	0.0148	3.082e-13	694649
WHRatioBMIAdj_PMID30239722	rs3131345	-0.0287	0.0032	A	G	0.108	8.904e-19	694649
WHRatioBMIAdj_PMID30239722	rs10077888	0.0139	0.0019	C	G	0.3116	9.937e-13	694649
WHRatioBMIAdj_PMID30239722	rs67297533	-0.028	0.0032	T	G	0.1084	7.846e-19	694649
WHRatioBMIAdj_PMID30239722	rs13213152	0.0253	0.0029	A	G	0.89	4.855e-18	694649
WHRatioBMIAdj_PMID30239722	rs1075040	0.0113	0.0018	T	C	0.5859	4.443e-10	694649
WHRatioBMIAdj_PMID30239722	rs9932957	-0.0113	0.0018	A	G	0.5171	3.863e-10	694649
WHRatioBMIAdj_PMID30239722	rs6488914	-0.0364	0.0019	C	G	0.3186	1.082e-79	694649
WHRatioBMIAdj_PMID30239722	rs6457592	-0.0181	0.002	T	C	0.4893	3.681e-20	694649
WHRatioBMIAdj_PMID30239722	rs1249561	0.0146	0.0023	T	C	0.7441	1.28e-10	694649
WHRatioBMIAdj_PMID30239722	rs704432	-0.0215	0.0033	A	G	0.0813	6.975e-11	694649
WHRatioBMIAdj_PMID30239722	rs1612063	-0.0212	0.0025	A	G	0.1928	3.372e-17	694649
WHRatioBMIAdj_PMID30239722	rs9268190	-0.0224	0.0023	T	C	0.2283	1.559e-21	694649
WHRatioBMIAdj_PMID30239722	rs12155798	-0.0156	0.0021	A	G	0.6899	2.264e-13	694649
WHRatioBMIAdj_PMID30239722	rs1373354	0.015	0.0021	T	C	0.6776	1.215e-12	694649
WHRatioBMIAdj_PMID30239722	rs7274718	0.0109	0.0018	A	G	0.5991	1.98e-09	694649
WHRatioBMIAdj_PMID30239722	rs12641088	-0.0115	0.0019	T	C	0.3456	9.887e-10	694649
WHRatioBMIAdj_PMID30239722	rs4909330	-0.0134	0.0022	T	C	0.2725	1.592e-09	694649
WHRatioBMIAdj_PMID30239722	rs73409691	-0.0328	0.0036	T	G	0.0836	2.078e-19	694649
WHRatioBMIAdj_PMID30239722	rs7733875	-0.0123	0.0019	T	G	0.6467	3.771e-11	694649
WHRatioBMIAdj_PMID30239722	rs491535	-0.0215	0.0018	C	G	0.3614	4.26e-32	694649
WHRatioBMIAdj_PMID30239722	rs2213738	-0.0216	0.0021	T	C	0.7756	8.508e-26	694649
WHRatioBMIAdj_PMID30239722	rs9468922	0.014	0.0019	A	G	0.3109	2.131e-13	694649
WHRatioBMIAdj_PMID30239722	rs1584899	-0.0157	0.0021	A	G	0.3104	1.86e-13	694649
WHRatioBMIAdj_PMID30239722	rs10239156	-0.0172	0.002	C	G	0.5039	2.966e-18	694649
WHRatioBMIAdj_PMID30239722	rs11057388	0.0151	0.0021	A	G	0.7618	6.776e-13	694649
WHRatioBMIAdj_PMID30239722	rs12936277	0.0138	0.002	T	C	0.5097	1.952e-12	694649
WHRatioBMIAdj_PMID30239722	rs2271384	-0.0142	0.0018	A	G	0.5926	8.976e-15	694649
WHRatioBMIAdj_PMID30239722	rs2235150	0.0135	0.002	T	G	0.3607	3.941e-11	694649
WHRatioBMIAdj_PMID30239722	rs3134777	-0.014	0.0022	A	G	0.2789	1.838e-10	694649
WHRatioBMIAdj_PMID30239722	rs62054420	-0.0182	0.0024	C	G	0.7829	2.395e-14	694649
WHRatioBMIAdj_PMID30239722	rs9847332	-0.0366	0.0044	T	C	0.0529	9.34e-17	694649
WHRatioBMIAdj_PMID30239722	rs55973594	-0.0185	0.0022	A	G	0.7126	2.825e-17	694649
WHRatioBMIAdj_PMID30239722	rs1550280	-0.0191	0.0021	T	C	0.2433	1.001e-19	694649
WHRatioBMIAdj_PMID30239722	rs9469745	-0.0426	0.0033	A	G	0.9048	1.782e-37	694649
WHRatioBMIAdj_PMID30239722	rs10919339	-0.0108	0.0018	T	C	0.3609	2.24e-09	694649
WHRatioBMIAdj_PMID30239722	rs2583879	-0.0116	0.0018	T	C	0.4044	2.474e-10	694649
WHRatioBMIAdj_PMID30239722	rs9689820	0.0135	0.0021	C	G	0.6645	7.37e-11	694649
WHRatioBMIAdj_PMID30239722	rs62065437	0.0162	0.0026	A	G	0.1791	2.999e-10	694649
WHRatioBMIAdj_PMID30239722	rs6442040	0.0144	0.0019	A	C	0.647	1.62e-14	694649
WHRatioBMIAdj_PMID30239722	rs11717132	-0.0205	0.0033	A	G	0.0996	5.077e-10	694649
WHRatioBMIAdj_PMID30239722	rs7821701	0.0103	0.0018	T	G	0.4376	8.968e-09	694649
WHRatioBMIAdj_PMID30239722	rs12236896	0.0175	0.0028	A	T	0.8806	7.428e-10	694649
WHRatioBMIAdj_PMID30239722	rs62062288	0.0171	0.0024	A	G	0.2115	2.399e-12	694649
WHRatioBMIAdj_PMID30239722	rs11214049	0.023	0.0019	A	G	0.6609	5.309e-35	694649
WHRatioBMIAdj_PMID30239722	rs10477191	-0.0332	0.004	A	G	0.9358	1.342e-16	694649
WHRatioBMIAdj_PMID30239722	rs3738182	0.0123	0.0021	A	G	0.2008	8.22e-09	694649
WHRatioBMIAdj_PMID30239722	rs7831039	-0.0126	0.0018	A	T	0.5257	3.312e-12	694649
WHRatioBMIAdj_PMID30239722	rs7734927	0.0145	0.0021	A	T	0.7672	4.306e-12	694649
WHRatioBMIAdj_PMID30239722	rs35448669	0.0126	0.0021	A	G	0.3284	2.165e-09	694649
WHRatioBMIAdj_PMID30239722	rs7933551	-0.0349	0.005	T	G	0.9587	2.624e-12	694649
WHRatioBMIAdj_PMID30239722	rs73226103	0.0261	0.0039	C	G	0.929	3.024e-11	694649
WHRatioBMIAdj_PMID30239722	rs17145813	-0.0134	0.0021	A	C	0.2161	2.39e-10	694649
WHRatioBMIAdj_PMID30239722	rs35973496	-0.0151	0.002	T	C	0.4317	2.541e-14	694649
WHRatioBMIAdj_PMID30239722	rs915514	-0.015	0.0018	C	G	0.3835	4.782e-16	694649
WHRatioBMIAdj_PMID30239722	rs13325556	-0.0142	0.0023	T	G	0.8159	6.495e-10	694649
WHRatioBMIAdj_PMID30239722	rs11780966	-0.0132	0.0023	T	G	0.7509	9.615e-09	694649
WHRatioBMIAdj_PMID30239722	rs498633	0.0162	0.0027	A	T	0.8747	1.285e-09	694649
WHRatioBMIAdj_PMID30239722	rs2442807	-0.0131	0.0018	C	G	0.4455	5.171e-13	694649
WHRatioBMIAdj_PMID30239722	rs72738636	-0.0245	0.0029	A	G	0.8717	9.065e-17	694649
WHRatioBMIAdj_PMID30239722	rs2517525	-0.015	0.0018	C	G	0.631	3.881e-16	694649
WHRatioBMIAdj_PMID30239722	rs28809230	0.0189	0.0024	T	C	0.7897	5.016e-15	694649
WHRatioBMIAdj_PMID30239722	rs313746	-0.0116	0.0018	A	G	0.5518	1.005e-10	694649
WHRatioBMIAdj_PMID30239722	rs28360539	-0.012	0.002	A	T	0.6252	3.77e-09	694649
WHRatioBMIAdj_PMID30239722	rs72738648	-0.0245	0.0029	A	C	0.8717	7.435e-17	694649
WHRatioBMIAdj_PMID30239722	rs61806199	0.0196	0.0025	T	C	0.1531	1.637e-15	694649
WHRatioBMIAdj_PMID30239722	rs7628719	0.0148	0.0019	T	C	0.6423	2.309e-15	694649
WHRatioBMIAdj_PMID30239722	rs66674783	0.0145	0.0023	T	C	0.232	4.321e-10	694649
WHRatioBMIAdj_PMID30239722	rs2815005	-0.0151	0.0024	A	G	0.129	6.012e-10	694649
WHRatioBMIAdj_PMID30239722	rs17080884	-0.0136	0.0024	T	C	0.181	6.909e-09	694649
WHRatioBMIAdj_PMID30239722	rs4858811	-0.0135	0.0018	C	G	0.4001	1.238e-13	694649
WHRatioBMIAdj_PMID30239722	rs11231151	-0.0197	0.002	T	C	0.6379	6.323e-22	694649
WHRatioBMIAdj_PMID30239722	rs1477270	-0.0166	0.0021	A	G	0.255	3.279e-15	694649
WHRatioBMIAdj_PMID30239722	rs4559942	0.0128	0.0021	A	G	0.759	4.72e-10	694649
WHRatioBMIAdj_PMID30239722	rs10842698	-0.0145	0.0021	T	C	0.3166	1.059e-11	694649
WHRatioBMIAdj_PMID30239722	rs28752874	0.0124	0.002	T	C	0.4356	4.603e-10	694649
WHRatioBMIAdj_PMID30239722	rs11672422	-0.0163	0.0021	A	G	0.3403	6.219e-15	694649
WHRatioBMIAdj_PMID30239722	rs12381033	0.0123	0.002	T	C	0.5847	5.581e-10	694649
WHRatioBMIAdj_PMID30239722	rs114931587	0.0206	0.0023	A	T	0.3026	5.63e-20	694649
WHRatioBMIAdj_PMID30239722	rs2955365	0.015	0.0021	A	G	0.318	1.107e-12	694649
WHRatioBMIAdj_PMID30239722	rs11757660	-0.0167	0.0022	T	C	0.7107	1.576e-14	694649
WHRatioBMIAdj_PMID30239722	rs56187503	-0.0145	0.002	T	C	0.4254	3.382e-13	694649
WHRatioBMIAdj_PMID30239722	rs2408205	-0.0147	0.0021	T	C	0.6612	1.717e-12	694649
WHRatioBMIAdj_PMID30239722	rs875896	0.0141	0.002	A	C	0.7379	5.555e-12	694649
WHRatioBMIAdj_PMID30239722	rs9526685	-0.0158	0.002	A	C	0.5121	1.138e-15	694649
WHRatioBMIAdj_PMID30239722	rs2165241	-0.0128	0.0018	T	C	0.4655	7.816e-13	694649
WHRatioBMIAdj_PMID30239722	rs7610649	-0.0108	0.0018	T	C	0.6098	3.175e-09	694649
WHRatioBMIAdj_PMID30239722	rs10410017	0.0167	0.0021	T	C	0.3577	7.37e-16	694649
WHRatioBMIAdj_PMID30239722	rs12757461	-0.015	0.0023	A	G	0.2562	4.213e-11	694649
WHRatioBMIAdj_PMID30239722	rs2256727	-0.0111	0.0018	A	G	0.4137	8.415e-10	694649
WHRatioBMIAdj_PMID30239722	rs13413974	0.0224	0.0024	T	G	0.8433	8.185e-21	694649
WHRatioBMIAdj_PMID30239722	rs819266	-0.0193	0.0022	T	C	0.7123	8.016e-19	694649
WHRatioBMIAdj_PMID30239722	rs67382147	-0.0241	0.0026	T	G	0.2272	7.24e-21	694649
WHRatioBMIAdj_PMID30239722	rs1250248	0.0149	0.0019	A	G	0.2611	1.058e-14	694649
WHRatioBMIAdj_PMID30239722	rs3792130	0.0178	0.0024	C	G	0.1791	5.801e-14	694649
WHRatioBMIAdj_PMID30239722	rs79892630	0.0181	0.0024	T	C	0.2165	4.046e-14	694649
WHRatioBMIAdj_PMID30239722	rs9443791	-0.0114	0.0018	A	G	0.4584	2.347e-10	694649
WHRatioBMIAdj_PMID30239722	rs62375235	0.0181	0.0023	T	G	0.7659	9.761e-15	694649
WHRatioBMIAdj_PMID30239722	rs3094059	-0.0288	0.003	A	G	0.1269	1.811e-22	694649
WHRatioBMIAdj_PMID30239722	rs10779360	0.0275	0.002	T	C	0.6011	1.859e-42	694649
WHRatioBMIAdj_PMID30239722	rs11732987	-0.0145	0.0022	T	C	0.7115	2.565e-11	694649
WHRatioBMIAdj_PMID30239722	rs17691239	0.0126	0.002	A	G	0.7333	1.005e-10	694649
WHRatioBMIAdj_PMID30239722	rs1736975	-0.0139	0.0021	A	T	0.3026	8.333e-11	694649
WHRatioBMIAdj_PMID30239722	rs16986925	-0.0514	0.0085	T	C	0.0137	1.614e-09	694649
WHRatioBMIAdj_PMID30239722	rs299660	0.0129	0.0018	A	C	0.4844	4.846e-13	694649
WHRatioBMIAdj_PMID30239722	rs6091513	0.0164	0.002	T	C	0.6245	7.358e-16	694649
WHRatioBMIAdj_PMID30239722	rs2627857	-0.0127	0.0018	A	G	0.5129	1.18e-12	694649
WHRatioBMIAdj_PMID30239722	rs9867668	-0.0281	0.0033	T	C	0.1019	1.044e-17	694649
WHRatioBMIAdj_PMID30239722	rs1725868	-0.0115	0.002	T	C	0.718	5.573e-09	694649
WHRatioBMIAdj_PMID30239722	rs12033970	-0.0236	0.0017	C	G	0.6126	6.21e-42	694649
WHRatioBMIAdj_PMID30239722	rs3745348	0.0139	0.0019	T	C	0.2918	9.485e-14	694649
WHRatioBMIAdj_PMID30239722	rs66730942	-0.016	0.0021	C	G	0.3109	5.523e-14	694649
WHRatioBMIAdj_PMID30239722	rs3821183	0.0163	0.0023	A	G	0.1712	2.148e-12	694649
WHRatioBMIAdj_PMID30239722	rs34194357	0.0259	0.0031	A	G	0.8898	1.555e-16	694649
WHRatioBMIAdj_PMID30239722	rs1618199	0.0155	0.0026	A	G	0.1669	4.911e-09	694649
WHRatioBMIAdj_PMID30239722	rs6503694	-0.0122	0.002	T	C	0.5291	1.067e-09	694649
WHRatioBMIAdj_PMID30239722	rs57400569	-0.0159	0.0024	A	G	0.2201	2.093e-11	694649
WHRatioBMIAdj_PMID30239722	rs10840380	-0.0115	0.002	A	G	0.4352	8.416e-09	694649
WHRatioBMIAdj_PMID30239722	rs34801597	-0.0141	0.0022	A	G	0.2859	1.347e-10	694649
WHRatioBMIAdj_PMID30239722	rs79348226	0.0254	0.0038	T	C	0.074	1.438e-11	694649
WHRatioBMIAdj_PMID30239722	rs9535193	-0.0118	0.0019	T	C	0.6668	2.617e-10	694649
WHRatioBMIAdj_PMID30239722	rs6493487	-0.0145	0.0021	A	G	0.7612	3.179e-12	694649
WHRatioBMIAdj_PMID30239722	rs62255371	0.0133	0.002	A	G	0.6169	5.427e-11	694649
WHRatioBMIAdj_PMID30239722	rs1592082	0.0134	0.002	T	C	0.419	2.057e-11	694649
WHRatioBMIAdj_PMID30239722	rs9268403	-0.0186	0.0019	T	C	0.6988	5.807e-23	694649
WHRatioBMIAdj_PMID30239722	rs72914882	0.0171	0.0026	T	C	0.8307	8.269e-11	694649
WHRatioBMIAdj_PMID30239722	rs784719	0.0181	0.0024	A	G	0.835	2.04e-14	694649
WHRatioBMIAdj_PMID30239722	rs16822692	-0.0282	0.0036	T	C	0.1531	2.704e-15	694649
WHRatioBMIAdj_PMID30239722	rs598234	0.024	0.0029	A	G	0.1097	3.726e-16	694649
WHRatioBMIAdj_PMID30239722	rs34077178	0.024	0.0025	A	T	0.2111	1.74e-21	694649
WHRatioBMIAdj_PMID30239722	rs1325596	-0.0099	0.0017	A	G	0.5419	6.236e-09	694649
WHRatioBMIAdj_PMID30239722	rs7517657	0.0157	0.0019	A	G	0.3008	1.777e-17	694649
WHRatioBMIAdj_PMID30239722	rs10433549	-0.0144	0.0018	T	C	0.4057	3.121e-15	694649
WHRatioBMIAdj_PMID30239722	rs73231994	0.0438	0.006	A	G	0.028	2.779e-13	694649
WHRatioBMIAdj_PMID30239722	rs11495518	0.012	0.0021	A	G	0.6352	6.056e-09	694649
WHRatioBMIAdj_PMID30239722	rs9644761	-0.0143	0.002	A	C	0.5446	7.055e-13	694649
WHRatioBMIAdj_PMID30239722	rs12028514	-0.0268	0.0045	T	C	0.0438	3.686e-09	694649
WHRatioBMIAdj_PMID30239722	rs62055697	0.018	0.0024	T	C	0.2166	5.025e-14	694649
WHRatioBMIAdj_PMID30239722	rs7554354	0.0144	0.0023	T	C	0.1716	1.824e-10	694649
WHRatioBMIAdj_PMID30239722	rs62508534	0.0318	0.004	T	C	0.0651	1.639e-15	694649
WHRatioBMIAdj_PMID30239722	rs11639320	0.0244	0.003	A	G	0.1055	4.99e-16	694649
WHRatioBMIAdj_PMID30239722	rs8076747	0.0152	0.002	T	C	0.3874	4.33e-14	694649
WHRatioBMIAdj_PMID30239722	rs4314618	-0.0152	0.002	A	G	0.4689	1.309e-14	694649
WHRatioBMIAdj_PMID30239722	rs2250127	-0.0161	0.0021	A	G	0.2367	1.583e-14	694649
WHRatioBMIAdj_PMID30239722	rs7621604	0.0119	0.002	A	G	0.5614	2.239e-09	694649
WHRatioBMIAdj_PMID30239722	rs61450169	0.0162	0.0022	A	T	0.2837	1.516e-13	694649
WHRatioBMIAdj_PMID30239722	rs355828	-0.0275	0.0019	T	C	0.545	3.565e-47	694649
WHRatioBMIAdj_PMID30239722	rs78472555	0.0134	0.0023	C	G	0.2354	9.517e-09	694649
WHRatioBMIAdj_PMID30239722	rs12565989	0.0146	0.0023	T	C	0.1767	4.54e-10	694649
WHRatioBMIAdj_PMID30239722	rs4706850	-0.012	0.002	A	G	0.6264	4.09e-09	694649
WHRatioBMIAdj_PMID30239722	rs3132927	-0.0228	0.0024	A	G	0.2237	5.676e-22	694649
WHRatioBMIAdj_PMID30239722	rs78552965	-0.0305	0.0045	A	G	0.0498	1.547e-11	694649
WHRatioBMIAdj_PMID30239722	rs116950578	-0.0322	0.0056	T	C	0.0319	9.229e-09	694649
WHRatioBMIAdj_PMID30239722	rs7013550	0.0124	0.002	T	G	0.2915	2.313e-10	694649
WHRatioBMIAdj_PMID30239722	rs34310656	-0.0145	0.0023	T	C	0.232	5.744e-10	694649
WHRatioBMIAdj_PMID30239722	rs1477336	-0.0162	0.0019	T	C	0.3628	5.583e-18	694649
WHRatioBMIAdj_PMID30239722	rs2747400	0.0196	0.002	T	G	0.5005	4.39e-23	694649
WHRatioBMIAdj_PMID30239722	rs10448145	0.0113	0.0019	T	G	0.6139	1.419e-09	694649
WHRatioBMIAdj_PMID30239722	rs7598858	0.0176	0.0022	A	G	0.7015	2.755e-16	694649
WHRatioBMIAdj_PMID30239722	rs6907729	0.0113	0.0019	A	T	0.5094	3.178e-09	694649
WHRatioBMIAdj_PMID30239722	rs1737045	0.0139	0.0021	T	C	0.6976	1.022e-10	694649
WHRatioBMIAdj_PMID30239722	rs838144	-0.011	0.0018	T	C	0.5057	8.347e-10	694649
WHRatioBMIAdj_PMID30239722	rs16828054	0.0143	0.0024	A	G	0.1565	2.545e-09	694649
WHRatioBMIAdj_PMID30239722	rs2732703	-0.0166	0.0026	T	G	0.8063	2.557e-10	694649
WHRatioBMIAdj_PMID30239722	rs1936802	-0.04	0.0017	A	C	0.4404	1.21e-118	694649
WHRatioBMIAdj_PMID30239722	rs6090046	0.0119	0.0018	T	G	0.4946	5.248e-11	694649
WHRatioBMIAdj_PMID30239722	rs1131728	-0.0164	0.0023	A	G	0.8041	6.636e-13	694649
WHRatioBMIAdj_PMID30239722	rs62265583	0.0352	0.0035	T	C	0.9126	7.144e-24	694649
WHRatioBMIAdj_PMID30239722	rs2905759	0.0147	0.0018	T	C	0.3631	4.234e-16	694649
WHRatioBMIAdj_PMID30239722	rs2513064	0.0123	0.0018	T	G	0.6124	4.11e-12	694649
WHRatioBMIAdj_PMID30239722	rs34682942	0.0285	0.0035	A	G	0.0916	2.239e-16	694649
WHRatioBMIAdj_PMID30239722	rs13146352	0.0135	0.002	A	G	0.5155	7.053e-12	694649
WHRatioBMIAdj_PMID30239722	rs12497850	0.0151	0.0019	T	G	0.6356	6.366e-16	694649
WHRatioBMIAdj_PMID30239722	rs13078834	-0.0205	0.0033	T	G	0.0966	8.813e-10	694649
WHRatioBMIAdj_PMID30239722	rs2858324	-0.0232	0.002	A	G	0.4015	7.792e-31	694649
WHRatioBMIAdj_PMID30239722	rs13230111	0.0128	0.0017	A	G	0.5242	7.518e-14	694649
WHRatioBMIAdj_PMID30239722	rs66693767	-0.0198	0.0026	A	G	0.8172	8.785e-15	694649
WHRatioBMIAdj_PMID30239722	rs7128640	0.0129	0.002	A	C	0.5111	5.257e-11	694649
WHRatioBMIAdj_PMID30239722	rs9368712	0.0151	0.0018	A	G	0.3706	1.831e-16	694649
WHRatioBMIAdj_PMID30239722	rs2647051	-0.023	0.002	T	C	0.399	2.196e-30	694649
WHRatioBMIAdj_PMID30239722	rs3796658	0.0283	0.002	A	G	0.4701	2.046e-46	694649
WHRatioBMIAdj_PMID30239722	rs1132148	-0.023	0.0024	A	G	0.7328	1.812e-21	694649
WHRatioBMIAdj_PMID30239722	rs34766405	-0.0452	0.003	A	C	0.1233	3.091e-51	694649
WHRatioBMIAdj_PMID30239722	rs148755516	-0.014	0.0022	T	C	0.7231	3.455e-10	694649
WHRatioBMIAdj_PMID30239722	rs11263494	0.0207	0.0027	A	G	0.1368	1.486e-14	694649
WHRatioBMIAdj_PMID30239722	rs12493816	0.0106	0.0018	A	G	0.6073	7.529e-09	694649
WHRatioBMIAdj_PMID30239722	rs929794	0.0147	0.0024	T	C	0.2098	1.295e-09	694649
WHRatioBMIAdj_PMID30239722	rs62069782	0.0187	0.0023	A	G	0.7208	1.015e-15	694649
WHRatioBMIAdj_PMID30239722	rs67180327	0.0133	0.0023	A	G	0.2481	6.819e-09	694649
WHRatioBMIAdj_PMID30239722	rs2772	0.0284	0.0024	T	G	0.7878	1.256e-31	694649
WHRatioBMIAdj_PMID30239722	rs28451532	-0.0156	0.0025	A	G	0.8065	4.956e-10	694649
WHRatioBMIAdj_PMID30239722	rs2876029	0.0152	0.0026	T	C	0.1622	3.046e-09	694649
WHRatioBMIAdj_PMID30239722	rs544100	0.0164	0.002	A	T	0.3731	5.56e-16	694649
WHRatioBMIAdj_PMID30239722	rs116172761	0.0479	0.0077	T	C	0.9832	5.113e-10	694649
WHRatioBMIAdj_PMID30239722	rs980825	-0.0118	0.0018	A	G	0.5937	1.148e-10	694649
WHRatioBMIAdj_PMID30239722	rs9344420	-0.0145	0.002	A	G	0.5317	2.153e-13	694649
WHRatioBMIAdj_PMID30239722	rs7537207	-0.0237	0.0017	A	C	0.6119	4.848e-42	694649
WHRatioBMIAdj_PMID30239722	rs7823088	0.0138	0.0023	A	G	0.2334	3.508e-09	694649
WHRatioBMIAdj_PMID30239722	rs11227247	0.0214	0.0026	A	C	0.8585	5.455e-16	694649
WHRatioBMIAdj_PMID30239722	rs35409678	-0.0127	0.002	A	G	0.3759	4.801e-10	694649
WHRatioBMIAdj_PMID30239722	rs1013493	0.0126	0.002	T	C	0.2928	1.238e-10	694649
WHRatioBMIAdj_PMID30239722	rs2287287	-0.0106	0.0018	T	C	0.4229	5.447e-09	694649
WHRatioBMIAdj_PMID30239722	rs11604051	0.0134	0.0019	A	G	0.3228	3.348e-12	694649
WHRatioBMIAdj_PMID30239722	rs3117182	0.0173	0.0024	A	T	0.8323	4.307e-13	694649
WHRatioBMIAdj_PMID30239722	rs62061766	0.0179	0.0024	A	G	0.2168	7.794e-14	694649
WHRatioBMIAdj_PMID30239722	rs1429271	0.0185	0.0029	T	C	0.1126	9.878e-11	694649
WHRatioBMIAdj_PMID30239722	rs13376087	-0.0212	0.0021	T	C	0.2435	1.816e-24	694649
WHRatioBMIAdj_PMID30239722	rs9266067	-0.0166	0.0027	T	C	0.8423	9.07e-10	694649
WHRatioBMIAdj_PMID30239722	rs13423742	-0.0157	0.002	C	G	0.7397	1.948e-15	694649
WHRatioBMIAdj_PMID30239722	rs9262130	-0.0226	0.0026	A	G	0.1411	8.014e-18	694649
WHRatioBMIAdj_PMID30239722	rs11765163	0.0125	0.0019	A	T	0.6468	2.972e-11	694649
WHRatioBMIAdj_PMID30239722	rs11052897	-0.0121	0.0018	A	T	0.3927	4.861e-11	694649
WHRatioBMIAdj_PMID30239722	rs11717715	-0.0205	0.0033	A	G	0.0999	4.781e-10	694649
WHRatioBMIAdj_PMID30239722	rs1716173	-0.0176	0.0024	A	T	0.2176	7.766e-14	694649
WHRatioBMIAdj_PMID30239722	rs11765098	0.0122	0.002	T	C	0.5809	1.368e-09	694649
WHRatioBMIAdj_PMID30239722	rs9268026	0.0315	0.003	A	G	0.8767	6.015e-26	694649
WHRatioBMIAdj_PMID30239722	rs761711	-0.0173	0.0018	A	G	0.5235	4.007e-22	694649
WHRatioBMIAdj_PMID30239722	rs1223581	0.0111	0.0018	T	C	0.5035	6.961e-10	694649
WHRatioBMIAdj_PMID30239722	rs7806591	-0.0152	0.0019	T	C	0.6761	8.3e-16	694649
WHRatioBMIAdj_PMID30239722	rs7375701	-0.0139	0.002	A	G	0.7268	5.185e-12	694649
WHRatioBMIAdj_PMID30239722	rs4865617	-0.0145	0.0021	A	G	0.661	2.948e-12	694649
WHRatioBMIAdj_PMID30239722	rs17455862	0.0139	0.002	T	C	0.7185	4.632e-12	694649
WHRatioBMIAdj_PMID30239722	rs12367830	-0.0145	0.0018	A	G	0.6229	3.036e-15	694649
WHRatioBMIAdj_PMID30239722	rs7185536	0.0247	0.0038	A	G	0.9422	1.064e-10	694649
WHRatioBMIAdj_PMID30239722	rs1535756	-0.0123	0.002	A	G	0.2812	6.484e-10	694649
WHRatioBMIAdj_PMID30239722	rs7138522	-0.0125	0.0018	A	G	0.4033	7.908e-12	694649
WHRatioBMIAdj_PMID30239722	rs1893527	-0.0135	0.002	A	T	0.7338	2.512e-11	694649
WHRatioBMIAdj_PMID30239722	rs10909862	-0.0177	0.0023	A	G	0.7934	3.916e-15	694649
WHRatioBMIAdj_PMID30239722	rs2572389	-0.0135	0.002	T	C	0.5513	1.089e-11	694649
WHRatioBMIAdj_PMID30239722	rs34411222	0.0146	0.0023	A	G	0.2322	3.404e-10	694649
WHRatioBMIAdj_PMID30239722	rs10917359	0.0151	0.0022	A	T	0.2645	1.197e-11	694649
WHRatioBMIAdj_PMID30239722	rs6908903	-0.028	0.0031	A	G	0.1553	7.084e-20	694649
WHRatioBMIAdj_PMID30239722	rs2627853	-0.0176	0.0019	T	C	0.6655	2.913e-20	694649
WHRatioBMIAdj_PMID30239722	rs35283858	-0.0203	0.0027	T	C	0.8412	8.374e-14	694649
WHRatioBMIAdj_PMID30239722	rs12474804	0.0181	0.0026	T	C	0.1789	1.861e-12	694649
WHRatioBMIAdj_PMID30239722	rs7820860	-0.0119	0.0018	C	G	0.4936	3.217e-11	694649
WHRatioBMIAdj_PMID30239722	rs2814942	-0.013	0.0021	A	G	0.3372	3.292e-10	694649
WHRatioBMIAdj_PMID30239722	rs12649507	-0.0156	0.0019	A	G	0.3124	6.731e-16	694649
WHRatioBMIAdj_PMID30239722	rs11113120	-0.0149	0.002	T	C	0.6302	3.218e-13	694649
WHRatioBMIAdj_PMID30239722	rs9366821	0.0112	0.0018	T	G	0.587	8.655e-10	694649
WHRatioBMIAdj_PMID30239722	rs1011390	0.0148	0.002	T	C	0.3909	3.142e-13	694649
WHRatioBMIAdj_PMID30239722	rs10099928	0.0119	0.002	C	G	0.2387	3.397e-09	694649
WHRatioBMIAdj_PMID30239722	rs6502625	0.0164	0.0018	C	G	0.3888	8.5e-20	694649
WHRatioBMIAdj_PMID30239722	rs2417589	-0.0157	0.0023	A	C	0.8072	6.555e-12	694649
WHRatioBMIAdj_PMID30239722	rs3131047	0.024	0.0028	T	C	0.8522	4.52e-18	694649
WHRatioBMIAdj_PMID30239722	rs784688	0.0192	0.0033	T	C	0.9247	4.311e-09	694649
WHRatioBMIAdj_PMID30239722	rs11667352	-0.0206	0.0018	A	G	0.6069	6.264e-32	694649
WHRatioBMIAdj_PMID30239722	rs62055711	-0.018	0.0024	A	G	0.7834	5.263e-14	694649
WHRatioBMIAdj_PMID30239722	rs318730	-0.0119	0.002	A	T	0.445	1.934e-09	694649
WHRatioBMIAdj_PMID30239722	rs6764765	-0.0159	0.0025	A	G	0.82	3.806e-10	694649
WHRatioBMIAdj_PMID30239722	rs5872	-0.0171	0.0022	A	T	0.718	4.187e-15	694649
WHRatioBMIAdj_PMID30239722	rs6904465	0.0147	0.0023	T	C	0.2321	2.388e-10	694649
WHRatioBMIAdj_PMID30239722	rs1250255	-0.0132	0.002	T	C	0.7863	9.128e-11	694649
WHRatioBMIAdj_PMID30239722	rs13118477	0.0258	0.002	A	G	0.3967	3.467e-37	694649
WHRatioBMIAdj_PMID30239722	rs10820999	-0.0128	0.0021	A	G	0.3235	1.255e-09	694649
WHRatioBMIAdj_PMID30239722	rs11713101	-0.0115	0.0017	T	C	0.4596	3.004e-11	694649
WHRatioBMIAdj_PMID30239722	rs1706262	-0.0191	0.0019	A	G	0.3301	1.582e-23	694649
WHRatioBMIAdj_PMID30239722	rs10432502	0.012	0.0021	T	C	0.3318	8.874e-09	694649
WHRatioBMIAdj_PMID30239722	rs552950	0.0192	0.0022	T	C	0.2881	1.192e-18	694649
WHRatioBMIAdj_PMID30239722	rs77807457	0.0187	0.0024	C	G	0.2148	9.118e-15	694649
WHRatioBMIAdj_PMID30239722	rs4507587	0.0127	0.002	T	C	0.7319	3.19e-10	694649
WHRatioBMIAdj_PMID30239722	rs7919108	-0.0144	0.0024	A	G	0.7834	2.202e-09	694649
WHRatioBMIAdj_PMID30239722	rs151836	0.027	0.003	T	C	0.1261	1.981e-19	694649
WHRatioBMIAdj_PMID30239722	rs9705442	0.0124	0.002	T	C	0.5828	4.058e-10	694649
WHRatioBMIAdj_PMID30239722	rs1053446	-0.0121	0.0018	A	T	0.3687	6.098e-11	694649
WHRatioBMIAdj_PMID30239722	rs13120635	-0.0141	0.0021	A	G	0.3106	4.37e-11	694649
WHRatioBMIAdj_PMID30239722	rs7286215	0.0454	0.0075	A	G	0.0175	1.773e-09	694649
WHRatioBMIAdj_PMID30239722	rs6929547	-0.0214	0.0018	T	C	0.4415	4.638e-32	694649
WHRatioBMIAdj_PMID30239722	rs10854163	0.0153	0.002	A	G	0.5548	1.135e-14	694649
WHRatioBMIAdj_PMID30239722	rs3021500	0.0131	0.0018	C	G	0.5242	3.576e-13	694649
WHRatioBMIAdj_PMID30239722	rs11078677	-0.012	0.0021	T	C	0.373	5.16e-09	694649
WHRatioBMIAdj_PMID30239722	rs10980803	0.0164	0.0021	T	C	0.3123	1.589e-14	694649
WHRatioBMIAdj_PMID30239722	rs2509973	-0.0118	0.0018	A	C	0.4503	8.038e-11	694649
WHRatioBMIAdj_PMID30239722	rs17720281	-0.0122	0.0018	T	C	0.4093	2.834e-11	694649
WHRatioBMIAdj_PMID30239722	rs35800206	0.0169	0.0026	A	G	0.8241	7.155e-11	694649
WHRatioBMIAdj_PMID30239722	rs894737	-0.0259	0.0019	A	C	0.6471	1.389e-43	694649
WHRatioBMIAdj_PMID30239722	rs9272302	-0.0284	0.0028	T	C	0.163	1.729e-24	694649
WHRatioBMIAdj_PMID30239722	rs6129773	0.0135	0.0021	C	G	0.3183	1.34e-10	694649
WHRatioBMIAdj_PMID30239722	rs9265969	-0.0268	0.0027	A	G	0.1603	1.807e-23	694649
WHRatioBMIAdj_PMID30239722	rs2668662	-0.0178	0.0024	T	C	0.7844	2.216e-13	694649
WHRatioBMIAdj_PMID30239722	rs3783832	-0.0185	0.002	T	C	0.7149	5.602e-21	694649
WHRatioBMIAdj_PMID30239722	rs111519055	-0.0178	0.0024	A	G	0.7832	8.038e-14	694649
WHRatioBMIAdj_PMID30239722	rs3884521	-0.0169	0.0028	A	C	0.1439	1.472e-09	694649
WHRatioBMIAdj_PMID30239722	rs6503034	-0.0125	0.002	T	C	0.606	6.447e-10	694649
WHRatioBMIAdj_PMID30239722	rs7927874	-0.0139	0.0019	T	C	0.4634	8.783e-14	694649
WHRatioBMIAdj_PMID30239722	rs644342	0.0143	0.0023	A	T	0.1625	1.325e-09	694649
WHRatioBMIAdj_PMID30239722	rs9863	0.0342	0.0019	T	C	0.6587	6.368e-72	694649
WHRatioBMIAdj_PMID30239722	rs11686210	-0.0157	0.0019	A	G	0.3174	4.892e-16	694649
WHRatioBMIAdj_PMID30239722	rs6914102	-0.0107	0.0019	T	C	0.3631	7.803e-09	694649
WHRatioBMIAdj_PMID30239722	rs1891222	0.0301	0.0017	T	C	0.5899	5.148e-67	694649
WHRatioBMIAdj_PMID30239722	rs2426438	0.0164	0.0018	A	G	0.6322	6.65e-19	694649
WHRatioBMIAdj_PMID30239722	rs2861566	-0.0141	0.002	T	C	0.7473	4.912e-12	694649
WHRatioBMIAdj_PMID30239722	rs9275112	0.0166	0.002	A	G	0.4798	2.879e-17	694649
WHRatioBMIAdj_PMID30239722	rs11717463	0.0125	0.0019	T	C	0.3237	8.421e-11	694649
WHRatioBMIAdj_PMID30239722	rs7965847	0.0186	0.0018	A	G	0.4507	1.072e-24	694649
WHRatioBMIAdj_PMID30239722	rs12514442	0.0129	0.0021	T	G	0.3051	1.744e-09	694649
WHRatioBMIAdj_PMID30239722	rs12031785	0.0289	0.0018	T	C	0.554	1.761e-58	694649
WHRatioBMIAdj_PMID30239722	rs28373318	0.0149	0.0021	T	C	0.3342	1.068e-12	694649
WHRatioBMIAdj_PMID30239722	rs3094606	-0.0176	0.0026	A	G	0.1417	1.646e-11	694649
WHRatioBMIAdj_PMID30239722	rs983473	-0.0122	0.0021	T	C	0.2522	5.974e-09	694649
WHRatioBMIAdj_PMID30239722	rs4659147	-0.0313	0.002	T	C	0.2507	2.022e-56	694649
WHRatioBMIAdj_PMID30239722	rs7028582	0.0211	0.0034	A	C	0.9096	9.218e-10	694649
WHRatioBMIAdj_PMID30239722	rs6088791	0.0156	0.0018	T	C	0.6228	1.243e-17	694649
WHRatioBMIAdj_PMID30239722	rs9368563	0.0165	0.0025	A	G	0.8051	3.024e-11	694649
WHRatioBMIAdj_PMID30239722	rs11672697	-0.0118	0.002	T	C	0.5046	2.549e-09	694649
WHRatioBMIAdj_PMID30239722	rs12635120	-0.0189	0.0023	A	G	0.8195	1.575e-16	694649
WHRatioBMIAdj_PMID30239722	rs74843013	-0.0303	0.0052	T	C	0.0368	7.62e-09	694649
WHRatioBMIAdj_PMID30239722	rs9268849	0.0209	0.0021	T	C	0.3526	3.865e-24	694649
WHRatioBMIAdj_PMID30239722	rs3914034	0.0147	0.0021	A	G	0.3388	1.603e-12	694649
WHRatioBMIAdj_PMID30239722	rs694832	0.0114	0.0018	T	C	0.5689	2.26e-10	694649
WHRatioBMIAdj_PMID30239722	rs62061729	-0.0177	0.0024	A	G	0.7832	1.222e-13	694649
WHRatioBMIAdj_PMID30239722	rs2524158	-0.0225	0.0021	A	G	0.4957	1.956e-27	694649
WHRatioBMIAdj_PMID30239722	rs17573858	-0.0167	0.0022	T	C	0.7861	1.646e-14	694649
WHRatioBMIAdj_PMID30239722	rs4141865	0.0169	0.0026	A	G	0.8241	6.645e-11	694649
WHRatioBMIAdj_PMID30239722	rs985496	0.013	0.0019	C	G	0.6394	3.243e-12	694649
WHRatioBMIAdj_PMID30239722	rs1469040	0.012	0.0018	A	G	0.6215	7.942e-11	694649
WHRatioBMIAdj_PMID30239722	rs12204488	-0.0242	0.002	T	C	0.2671	1.444e-34	694649
WHRatioBMIAdj_PMID30239722	rs56057779	0.0116	0.002	C	G	0.5565	4.594e-09	694649
WHRatioBMIAdj_PMID30239722	rs2409778	-0.0136	0.002	A	C	0.6045	2.522e-11	694649
WHRatioBMIAdj_PMID30239722	rs10861665	-0.0131	0.0019	T	C	0.6115	1.509e-12	694649
WHRatioBMIAdj_PMID30239722	rs10466884	-0.0307	0.0045	A	G	0.0499	1.107e-11	694649
WHRatioBMIAdj_PMID30239722	rs6711622	-0.0125	0.002	A	G	0.3912	5.465e-10	694649
WHRatioBMIAdj_PMID30239722	rs2618471	0.0134	0.0022	C	G	0.7333	1.556e-09	694649
WHRatioBMIAdj_PMID30239722	rs73124286	-0.0184	0.0022	T	G	0.2807	2.322e-16	694649
WHRatioBMIAdj_PMID30239722	rs61825613	-0.0146	0.0024	T	C	0.7902	1.697e-09	694649
WHRatioBMIAdj_PMID30239722	rs7131750	0.0187	0.0018	T	C	0.4556	4.863e-25	694649
WHRatioBMIAdj_PMID30239722	rs17472630	0.0308	0.0045	T	G	0.9532	4.442e-12	694649
WHRatioBMIAdj_PMID30239722	rs2239529	-0.0147	0.0024	T	C	0.1703	1.373e-09	694649
WHRatioBMIAdj_PMID30239722	rs62055690	-0.018	0.0024	C	G	0.7834	4.898e-14	694649
WHRatioBMIAdj_PMID30239722	rs6063030	0.0277	0.002	T	C	0.4338	2.869e-43	694649
WHRatioBMIAdj_PMID30239722	rs1634761	0.0175	0.0018	T	C	0.476	2.615e-22	694649
WHRatioBMIAdj_PMID30239722	rs6142374	0.0158	0.0018	T	C	0.6248	1.005e-17	694649
WHRatioBMIAdj_PMID30239722	rs17763086	-0.0159	0.0021	T	G	0.7873	2.343e-14	694649
WHRatioBMIAdj_PMID30239722	rs10992423	0.0232	0.0026	T	C	0.1794	1.297e-19	694649
WHRatioBMIAdj_PMID30239722	rs10095737	0.0158	0.0023	A	G	0.1984	2.597e-12	694649
WHRatioBMIAdj_PMID30239722	rs4711269	0.0133	0.002	T	C	0.2202	7.876e-11	694649
WHRatioBMIAdj_PMID30239722	rs2276133	-0.0139	0.0023	A	G	0.2507	1.172e-09	694649
WHRatioBMIAdj_PMID30239722	rs16907747	0.012	0.002	A	G	0.5042	1.009e-09	694649
WHRatioBMIAdj_PMID30239722	rs2192868	-0.0123	0.002	A	G	0.4513	8.452e-10	694649
WHRatioBMIAdj_PMID30239722	rs60984719	0.0205	0.0027	A	G	0.1585	4.528e-14	694649
WHRatioBMIAdj_PMID30239722	rs62055933	0.0181	0.0024	A	G	0.2163	4.237e-14	694649
WHRatioBMIAdj_PMID30239722	rs12021752	-0.0219	0.002	A	G	0.2835	1.745e-28	694649
WHRatioBMIAdj_PMID30239722	rs1595252	0.0129	0.002	T	C	0.4051	1.407e-10	694649
WHRatioBMIAdj_PMID30239722	rs4925115	0.0152	0.0019	A	G	0.3497	2.654e-16	694649
WHRatioBMIAdj_PMID30239722	rs4502931	0.0209	0.0018	A	T	0.5284	3.378e-31	694649
WHRatioBMIAdj_PMID30239722	rs10753804	0.0161	0.0018	T	C	0.484	1.46e-19	694649
WHRatioBMIAdj_PMID30239722	rs17467918	0.0181	0.002	C	G	0.5921	5.156e-20	694649
WHRatioBMIAdj_PMID30239722	rs10923762	0.0223	0.0021	A	G	0.324	2.119e-26	694649
WHRatioBMIAdj_PMID30239722	rs912716	0.0132	0.0021	A	G	0.6633	2.174e-10	694649
WHRatioBMIAdj_PMID30239722	rs4579209	-0.0147	0.0021	T	C	0.6612	1.602e-12	694649
WHRatioBMIAdj_PMID30239722	rs12043105	-0.0143	0.0021	A	T	0.3072	1.477e-11	694649
WHRatioBMIAdj_PMID30239722	rs2929480	-0.0136	0.0021	A	T	0.3221	1.589e-10	694649
WHRatioBMIAdj_PMID30239722	rs71375313	0.0182	0.0024	A	G	0.2163	2.489e-14	694649
WHRatioBMIAdj_PMID30239722	rs11611861	0.0123	0.002	A	G	0.6191	1.454e-09	694649
WHRatioBMIAdj_PMID30239722	rs2523467	0.0156	0.0018	T	C	0.3034	2.588e-17	694649
WHRatioBMIAdj_PMID30239722	rs9275231	-0.0182	0.002	T	C	0.5217	2.432e-20	694649
WHRatioBMIAdj_PMID30239722	rs1045242	0.019	0.002	A	G	0.7207	2.973e-21	694649
WHRatioBMIAdj_PMID30239722	rs1807543	0.0135	0.002	T	G	0.3611	3.062e-11	694649
WHRatioBMIAdj_PMID30239722	rs149025632	-0.0305	0.005	A	G	0.0405	1.184e-09	694649
WHRatioBMIAdj_PMID30239722	rs4242425	-0.0145	0.0018	T	G	0.3642	4.782e-15	694649
WHRatioBMIAdj_PMID30239722	rs6439204	-0.0263	0.0023	T	C	0.1723	4.209e-31	694649
WHRatioBMIAdj_PMID30239722	rs1125970	0.0143	0.0021	A	T	0.6457	4.343e-12	694649
WHRatioBMIAdj_PMID30239722	rs2168406	-0.0111	0.0018	T	C	0.5613	9.323e-10	694649
WHRatioBMIAdj_PMID30239722	rs6931421	0.012	0.0019	T	G	0.6908	3.828e-10	694649
WHRatioBMIAdj_PMID30239722	rs2744958	0.0128	0.002	T	C	0.6315	2.519e-10	694649
WHRatioBMIAdj_PMID30239722	rs200952	-0.0206	0.0029	T	C	0.1337	1.034e-12	694649
WHRatioBMIAdj_PMID30239722	rs1398061	0.0184	0.0019	T	C	0.6758	8.574e-22	694649
WHRatioBMIAdj_PMID30239722	rs2844611	0.0258	0.0019	A	T	0.6597	1.527e-41	694649
WHRatioBMIAdj_PMID30239722	rs3786901	-0.0276	0.0018	A	C	0.5791	1.746e-54	694649
WHRatioBMIAdj_PMID30239722	rs17677991	-0.0139	0.0018	C	G	0.6406	9.86e-15	694649
WHRatioBMIAdj_PMID30239722	rs539635339	0.2023	0.0333	A	T	0.0013	1.173e-09	694649
WHRatioBMIAdj_PMID30239722	rs4287518	-0.0117	0.0019	A	G	0.3819	2.886e-10	694649
WHRatioBMIAdj_PMID30239722	rs1648390	-0.0192	0.0019	A	C	0.3181	2.752e-24	694649
WHRatioBMIAdj_PMID30239722	rs2605103	-0.0377	0.0021	A	T	0.3435	5.172e-74	694649
WHRatioBMIAdj_PMID30239722	rs111163930	-0.0171	0.0021	A	G	0.3473	1.02e-15	694649
WHRatioBMIAdj_PMID30239722	rs648514	0.0167	0.0017	A	G	0.4823	1.436e-22	694649
WHRatioBMIAdj_PMID30239722	rs4698373	0.0116	0.0019	C	G	0.6343	4.115e-10	694649
WHRatioBMIAdj_PMID30239722	rs4302908	0.0132	0.002	A	G	0.608	6.411e-11	694649
WHRatioBMIAdj_PMID30239722	rs6068238	0.0151	0.0021	T	C	0.6834	8.52e-13	694649
WHRatioBMIAdj_PMID30239722	rs12323535	0.0161	0.0022	A	C	0.2839	1.917e-13	694649
WHRatioBMIAdj_PMID30239722	rs2040846	-0.0168	0.0022	A	G	0.7863	1.154e-14	694649
WHRatioBMIAdj_PMID30239722	rs377192	-0.0129	0.0021	T	C	0.3191	1.183e-09	694649
WHRatioBMIAdj_PMID30239722	rs1418170	-0.014	0.0023	A	G	0.1981	5.26e-10	694649
WHRatioBMIAdj_PMID30239722	rs4817915	0.016	0.002	A	G	0.5884	1.115e-15	694649
WHRatioBMIAdj_PMID30239722	rs1930947	0.0149	0.002	T	G	0.5678	5.852e-14	694649
WHRatioBMIAdj_PMID30239722	rs12951376	0.015	0.0019	T	C	0.2816	9.263e-16	694649
WHRatioBMIAdj_PMID30239722	rs3213486	-0.0162	0.002	T	C	0.4525	2.915e-16	694649
WHRatioBMIAdj_PMID30239722	rs3759115	-0.0142	0.0021	T	C	0.3025	2.361e-11	694649
WHRatioBMIAdj_PMID30239722	rs642093	-0.0192	0.0023	A	G	0.2406	1.065e-16	694649
WHRatioBMIAdj_PMID30239722	rs10438347	0.0149	0.0026	A	G	0.1826	5.191e-09	694649
WHRatioBMIAdj_PMID30239722	rs2524115	0.0174	0.0026	A	C	0.144	1.875e-11	694649
WHRatioBMIAdj_PMID30239722	rs1546357	0.0139	0.0022	A	T	0.698	9.371e-11	694649
WHRatioBMIAdj_PMID30239722	rs6889220	0.018	0.0028	A	G	0.8883	2.185e-10	694649
WHRatioBMIAdj_PMID30239722	rs2409651	0.0115	0.002	T	C	0.2455	7.477e-09	694649
WHRatioBMIAdj_PMID30239722	rs2385867	0.014	0.0018	T	C	0.5668	1.127e-14	694649
WHRatioBMIAdj_PMID30239722	rs9270588	-0.0115	0.002	T	C	0.5411	6.079e-09	694649
WHRatioBMIAdj_PMID30239722	rs11202587	-0.0146	0.0024	T	C	0.7851	1.605e-09	694649
WHRatioBMIAdj_PMID30239722	rs11714474	-0.0349	0.0036	T	C	0.0852	2.516e-22	694649
WHRatioBMIAdj_PMID30239722	rs113134013	0.0179	0.0024	T	C	0.2169	6.248e-14	694649
WHRatioBMIAdj_PMID30239722	rs2532943	-0.017	0.0021	A	G	0.6535	1.79e-16	694649
WHRatioBMIAdj_PMID30239722	rs41266679	-0.0235	0.0038	A	G	0.9278	7.626e-10	694649
WHRatioBMIAdj_PMID30239722	rs7123728	-0.0103	0.0017	T	G	0.4552	1.664e-09	694649
WHRatioBMIAdj_PMID30239722	rs56049551	-0.0181	0.0031	C	G	0.8807	3.235e-09	694649
WHRatioBMIAdj_PMID30239722	rs75674934	0.0268	0.0037	A	G	0.0799	8.352e-13	694649
WHRatioBMIAdj_PMID30239722	rs3792131	0.0175	0.0024	C	G	0.1779	5.324e-13	694649
WHRatioBMIAdj_PMID30239722	rs6427238	-0.0144	0.0022	T	C	0.2588	1.287e-10	694649
WHRatioBMIAdj_PMID30239722	rs36047693	0.0181	0.0024	C	G	0.2167	3.229e-14	694649
WHRatioBMIAdj_PMID30239722	rs2637281	0.0119	0.0019	T	G	0.6371	1.822e-10	694649
WHRatioBMIAdj_PMID30239722	rs4462	0.0143	0.0019	A	G	0.3573	9.683e-15	694649
WHRatioBMIAdj_PMID30239722	rs6851795	0.0141	0.0021	T	C	0.633	5.977e-12	694649
WHRatioBMIAdj_PMID30239722	rs4077828	-0.0158	0.0018	A	T	0.6333	4.863e-18	694649
WHRatioBMIAdj_PMID30239722	rs12722832	0.0152	0.0024	T	C	0.2068	4.503e-10	694649
WHRatioBMIAdj_PMID30239722	rs2235547	0.011	0.0018	C	G	0.4863	1.532e-09	694649
WHRatioBMIAdj_PMID30239722	rs4297487	-0.0183	0.0019	A	G	0.3382	1.536e-21	694649
WHRatioBMIAdj_PMID30239722	rs721669	-0.0155	0.0019	A	G	0.7001	5.627e-16	694649
WHRatioBMIAdj_PMID30239722	rs3130894	-0.0272	0.0031	C	G	0.113	2.129e-18	694649
WHRatioBMIAdj_PMID30239722	rs73142231	0.0246	0.0034	T	G	0.0961	2.109e-13	694649
WHRatioBMIAdj_PMID30239722	rs9372833	0.0132	0.0018	T	G	0.6912	7.66e-13	694649
WHRatioBMIAdj_PMID30239722	rs3910516	0.016	0.0022	A	G	0.2632	1.067e-12	694649
WHRatioBMIAdj_PMID30239722	rs419788	-0.0232	0.0018	T	C	0.3214	3.475e-36	694649
WHRatioBMIAdj_PMID30239722	rs12485251	-0.0331	0.0031	T	C	0.0858	1.441e-26	694649
WHRatioBMIAdj_PMID30239722	rs11920251	0.0118	0.0018	T	C	0.5675	5.871e-11	694649
WHRatioBMIAdj_PMID30239722	rs55999429	0.0121	0.0021	C	G	0.6745	8.244e-09	694649
WHRatioBMIAdj_PMID30239722	rs2523488	-0.0146	0.0023	T	C	0.186	4.299e-10	694649
WHRatioBMIAdj_PMID30239722	rs862052	-0.0122	0.0019	T	C	0.3653	8.555e-11	694649
WHRatioBMIAdj_PMID30239722	rs9341870	0.0108	0.0019	T	G	0.6365	6.354e-09	694649
WHRatioBMIAdj_PMID30239722	rs62054762	0.0178	0.0024	T	G	0.2151	1.416e-13	694649
WHRatioBMIAdj_PMID30239722	rs200504	0.0164	0.0024	T	C	0.797	1.977e-11	694649
WHRatioBMIAdj_PMID30239722	rs12145847	0.0218	0.0018	C	G	0.3446	1.358e-34	694649
WHRatioBMIAdj_PMID30239722	rs79566801	-0.0169	0.0027	A	G	0.8453	5.981e-10	694649
WHRatioBMIAdj_PMID30239722	rs75984055	-0.0173	0.0026	T	C	0.8285	4.414e-11	694649
WHRatioBMIAdj_PMID30239722	rs3129968	0.014	0.0021	T	C	0.682	4.062e-11	694649
WHRatioBMIAdj_PMID30239722	rs6882000	-0.0233	0.0038	A	G	0.0581	1.203e-09	694649
WHRatioBMIAdj_PMID30239722	rs72607117	0.0532	0.0051	A	G	0.9594	1.253e-25	694649
WHRatioBMIAdj_PMID30239722	rs113857334	-0.0179	0.0024	T	C	0.7832	7.117e-14	694649
WHRatioBMIAdj_PMID30239722	rs3129072	0.0155	0.0022	C	G	0.7239	2.359e-12	694649
WHRatioBMIAdj_PMID30239722	rs2286628	-0.0129	0.0018	A	T	0.6001	1.547e-12	694649
WHRatioBMIAdj_PMID30239722	rs11164653	-0.0133	0.0018	T	C	0.4123	2.86e-13	694649
WHRatioBMIAdj_PMID30239722	rs12567093	0.0156	0.002	A	C	0.6879	2.956e-15	694649
WHRatioBMIAdj_PMID30239722	rs9264900	0.0172	0.0026	T	C	0.144	2.162e-11	694649
WHRatioBMIAdj_PMID30239722	rs72801445	-0.0184	0.0023	T	C	0.2342	3.214e-15	694649
WHRatioBMIAdj_PMID30239722	rs4420638	0.0229	0.0024	A	G	0.813	6.809e-22	694649
WHRatioBMIAdj_PMID30239722	rs13196855	0.0159	0.0018	T	C	0.5563	1.271e-18	694649
WHRatioBMIAdj_PMID30239722	rs7758082	0.0127	0.0021	T	G	0.6561	8.551e-10	694649
WHRatioBMIAdj_PMID30239722	rs13409829	-0.0202	0.0021	A	G	0.317	1.598e-21	694649
WHRatioBMIAdj_PMID30239722	rs12936694	0.0165	0.0018	A	G	0.5882	1.016e-19	694649
WHRatioBMIAdj_PMID30239722	rs12333572	0.0141	0.0018	A	T	0.3992	9.415e-15	694649
WHRatioBMIAdj_PMID30239722	rs199444	-0.0154	0.0023	T	C	0.7578	2.003e-11	694649
WHRatioBMIAdj_PMID30239722	rs7626902	0.0112	0.0018	A	T	0.5782	4.499e-10	694649
WHRatioBMIAdj_PMID30239722	rs4239437	-0.0182	0.0021	T	C	0.2206	6.925e-18	694649
WHRatioBMIAdj_PMID30239722	rs12137241	-0.0115	0.0019	A	C	0.6512	5.355e-10	694649
WHRatioBMIAdj_PMID30239722	rs757501	-0.0167	0.0022	A	G	0.7863	1.33e-14	694649
WHRatioBMIAdj_PMID30239722	rs11169526	-0.0124	0.002	T	C	0.3798	7.638e-10	694649
WHRatioBMIAdj_PMID30239722	rs62065404	0.0162	0.0026	T	C	0.1792	2.774e-10	694649
WHRatioBMIAdj_PMID30239722	rs2844778	-0.0111	0.0019	T	C	0.675	8.102e-09	694649
WHRatioBMIAdj_PMID30239722	rs16892221	-0.0163	0.0018	T	G	0.4052	3.105e-19	694649
WHRatioBMIAdj_PMID30239722	rs2678914	-0.0108	0.0018	C	G	0.6261	3.825e-09	694649
WHRatioBMIAdj_PMID30239722	rs11703927	0.0102	0.0018	A	G	0.5027	8.838e-09	694649
WHRatioBMIAdj_PMID30239722	rs60447452	0.022	0.0022	T	G	0.2997	2.051e-24	694649
WHRatioBMIAdj_PMID30239722	rs12027501	-0.0151	0.0025	C	G	0.7379	6.649e-10	694649
WHRatioBMIAdj_PMID30239722	rs10943707	-0.0144	0.0018	C	G	0.4979	1.221e-15	694649
WHRatioBMIAdj_PMID30239722	rs796175	-0.013	0.002	A	G	0.4925	3.803e-11	694649
WHRatioBMIAdj_PMID30239722	rs62253703	0.0136	0.0019	T	C	0.5505	1.059e-12	694649
WHRatioBMIAdj_PMID30239722	rs4459397	0.013	0.0018	T	C	0.6141	1.991e-12	694649
WHRatioBMIAdj_PMID30239722	rs17219176	0.0133	0.0021	A	G	0.3527	1.298e-10	694649
WHRatioBMIAdj_PMID30239722	rs312750	-0.015	0.0017	A	G	0.4981	1.451e-18	694649
WHRatioBMIAdj_PMID30239722	rs2425063	-0.0144	0.002	A	C	0.3819	9.852e-13	694649
WHRatioBMIAdj_PMID30239722	rs6792773	-0.02	0.0023	T	C	0.1905	1.358e-18	694649
WHRatioBMIAdj_PMID30239722	rs76326179	-0.0259	0.0038	T	C	0.9281	1.185e-11	694649
WHRatioBMIAdj_PMID30239722	rs76567515	-0.014	0.0024	T	C	0.2135	6.873e-09	694649
WHRatioBMIAdj_PMID30239722	rs12760458	0.0117	0.0018	A	C	0.5802	8.747e-11	694649
WHRatioBMIAdj_PMID30239722	rs3012058	-0.0121	0.002	A	T	0.275	1.21e-09	694649
WHRatioBMIAdj_PMID30239722	rs11786566	-0.0109	0.0018	T	G	0.546	2.77e-09	694649
WHRatioBMIAdj_PMID30239722	rs8025883	0.0116	0.002	A	G	0.499	4.119e-09	694649
WHRatioBMIAdj_PMID30239722	rs73093079	-0.0197	0.0032	A	G	0.1033	1.214e-09	694649
WHRatioBMIAdj_PMID30239722	rs72678905	0.0358	0.0051	T	C	0.039	2.525e-12	694649
WHRatioBMIAdj_PMID30239722	rs4595719	-0.0161	0.0022	A	G	0.716	1.948e-13	694649
WHRatioBMIAdj_PMID30239722	rs2801012	-0.0207	0.0034	T	C	0.9302	1.747e-09	694649
WHRatioBMIAdj_PMID30239722	rs6911365	0.0173	0.0028	A	T	0.1136	8.98e-10	694649
WHRatioBMIAdj_PMID30239722	rs4687633	-0.0133	0.002	A	G	0.3822	4.864e-11	694649
WHRatioBMIAdj_PMID30239722	rs2386456	0.0152	0.0021	A	G	0.6906	1.027e-12	694649
WHRatioBMIAdj_PMID30239722	rs35366144	0.0115	0.002	C	G	0.6127	9.93e-09	694649
WHRatioBMIAdj_PMID30239722	rs11759251	-0.0169	0.0026	T	C	0.1759	6.768e-11	694649
WHRatioBMIAdj_PMID30239722	rs9705973	0.0123	0.002	A	G	0.5849	5.604e-10	694649
WHRatioBMIAdj_PMID30239722	rs2034982	0.0128	0.0019	A	T	0.2682	3.439e-11	694649
WHRatioBMIAdj_PMID30239722	rs12215261	0.0209	0.0021	T	C	0.3519	3.962e-24	694649
WHRatioBMIAdj_PMID30239722	rs10743132	-0.0136	0.0021	A	G	0.6396	3.84e-11	694649
WHRatioBMIAdj_PMID30239722	rs11632394	0.0244	0.0029	T	C	0.1283	9.84e-17	694649
WHRatioBMIAdj_PMID30239722	rs7334326	0.0229	0.0028	C	G	0.146	1.708e-16	694649
WHRatioBMIAdj_PMID30239722	rs7536494	-0.0174	0.0027	C	G	0.1299	7.481e-11	694649
WHRatioBMIAdj_PMID30239722	rs2945253	0.0133	0.002	T	C	0.4883	2.365e-11	694649
WHRatioBMIAdj_PMID30239722	rs10459614	0.0144	0.0019	T	C	0.6212	9.404e-15	694649
WHRatioBMIAdj_PMID30239722	rs26432	0.0149	0.0021	A	T	0.6796	1.631e-12	694649
WHRatioBMIAdj_PMID30239722	rs62072049	-0.0151	0.002	T	C	0.6286	7.688e-14	694649
WHRatioBMIAdj_PMID30239722	rs7651762	-0.0135	0.0018	A	G	0.4004	1.396e-13	694649
WHRatioBMIAdj_PMID30239722	rs9398815	0.0147	0.002	T	C	0.5527	1.34e-13	694649
WHRatioBMIAdj_PMID30239722	rs13195279	-0.0202	0.0028	A	T	0.1141	2.736e-13	694649
WHRatioBMIAdj_PMID30239722	rs1230103	-0.0118	0.002	A	G	0.2927	2.019e-09	694649
WHRatioBMIAdj_PMID30239722	rs11952488	0.0176	0.0021	C	G	0.3133	1.489e-16	694649
WHRatioBMIAdj_PMID30239722	rs4348358	0.014	0.002	A	G	0.3652	5.926e-12	694649
WHRatioBMIAdj_PMID30239722	rs366965	-0.0221	0.0025	C	G	0.1885	1.827e-18	694649
WHRatioBMIAdj_PMID30239722	rs60804050	-0.0152	0.0023	A	G	0.2579	1.243e-11	694649
WHRatioBMIAdj_PMID30239722	rs11042575	-0.0111	0.0017	T	C	0.456	1.002e-10	694649
WHRatioBMIAdj_PMID30239722	rs12134646	0.0118	0.002	A	G	0.4595	2.398e-09	694649
WHRatioBMIAdj_PMID30239722	rs11053416	-0.0126	0.002	C	G	0.4247	2.915e-10	694649
WHRatioBMIAdj_PMID30239722	rs1800630	0.0147	0.0024	A	C	0.1535	6.483e-10	694649
WHRatioBMIAdj_PMID30239722	rs12635973	0.0239	0.0038	A	C	0.0641	2.332e-10	694649
WHRatioBMIAdj_PMID30239722	rs6102048	0.0169	0.0019	A	G	0.6843	1.161e-18	694649
WHRatioBMIAdj_PMID30239722	rs6065311	-0.0104	0.0017	T	C	0.5201	1.064e-09	694649
WHRatioBMIAdj_PMID30239722	rs76376137	-0.0829	0.0046	T	G	0.9509	2.227e-73	694649
WHRatioBMIAdj_PMID30239722	rs72921263	0.0169	0.0026	A	G	0.8295	1.656e-10	694649
WHRatioBMIAdj_PMID30239722	rs1543245	0.0122	0.0021	A	G	0.7684	7.105e-09	694649
WHRatioBMIAdj_PMID30239722	rs13139590	0.0116	0.0019	A	G	0.6387	4.986e-10	694649
WHRatioBMIAdj_PMID30239722	rs12091291	0.0114	0.0018	A	G	0.3275	3.676e-10	694649
WHRatioBMIAdj_PMID30239722	rs3135358	-0.0239	0.0026	T	C	0.1746	2.966e-20	694649
WHRatioBMIAdj_PMID30239722	rs28724243	-0.019	0.0023	T	C	0.7175	1.534e-16	694649
WHRatioBMIAdj_PMID30239722	rs1324088	-0.0157	0.0026	A	G	0.1419	1.935e-09	694649
WHRatioBMIAdj_PMID30239722	rs11164662	-0.0124	0.0018	C	G	0.3579	7.77e-12	694649
WHRatioBMIAdj_PMID30239722	rs12121358	-0.0124	0.002	C	G	0.6452	1.226e-09	694649
WHRatioBMIAdj_PMID30239722	rs4646404	-0.0188	0.0018	A	G	0.3468	1.883e-24	694649
WHRatioBMIAdj_PMID30239722	rs7155419	0.011	0.0018	A	C	0.5195	5.491e-10	694649
WHRatioBMIAdj_PMID30239722	rs9646927	0.0126	0.002	T	C	0.5966	2.351e-10	694649
WHRatioBMIAdj_PMID30239722	rs113026193	0.0987	0.0064	A	G	0.0242	2.798e-53	694649
WHRatioBMIAdj_PMID30239722	rs11119924	-0.0137	0.0022	A	G	0.7852	3.079e-10	694649
WHRatioBMIAdj_PMID30239722	rs12829984	0.0126	0.002	T	C	0.3924	3.742e-10	694649
WHRatioBMIAdj_PMID30239722	rs28371289	-0.0133	0.0021	A	G	0.6478	1.323e-10	694649
WHRatioBMIAdj_PMID30239722	rs2517524	0.014	0.0018	A	C	0.4773	7.645e-15	694649
WHRatioBMIAdj_PMID30239722	rs74922289	-0.0178	0.0024	A	G	0.7834	9.502e-14	694649
WHRatioBMIAdj_PMID30239722	rs13193887	0.015	0.002	T	G	0.6119	7.31e-14	694649
WHRatioBMIAdj_PMID30239722	rs9268864	0.021	0.0021	A	T	0.3522	3.139e-24	694649
WHRatioBMIAdj_PMID30239722	rs7433300	0.0117	0.0018	A	G	0.6158	2.553e-10	694649
WHRatioBMIAdj_PMID30239722	rs4841558	0.0116	0.002	T	C	0.61	9.849e-09	694649
WHRatioBMIAdj_PMID30239722	rs62061791	-0.0178	0.0024	T	C	0.7828	1.024e-13	694649
WHRatioBMIAdj_PMID30239722	rs72678945	-0.037	0.0052	T	C	0.9618	6.844e-13	694649
WHRatioBMIAdj_PMID30239722	rs10956361	-0.0112	0.0018	A	G	0.4081	9.562e-10	694649
WHRatioBMIAdj_PMID30239722	rs55690782	0.0178	0.0024	A	G	0.2169	8.854e-14	694649
WHRatioBMIAdj_PMID30239722	rs3912063	-0.018	0.0024	A	G	0.7839	5.865e-14	694649
WHRatioBMIAdj_PMID30239722	rs12369116	-0.0126	0.002	T	G	0.3783	4.769e-10	694649
WHRatioBMIAdj_PMID30239722	rs6063033	0.0258	0.0019	T	C	0.654	1.056e-42	694649
WHRatioBMIAdj_PMID30239722	rs1313996	0.0262	0.002	A	T	0.6471	2.227e-37	694649
WHRatioBMIAdj_PMID30239722	rs12711793	-0.0133	0.0021	T	G	0.233	1.911e-10	694649
WHRatioBMIAdj_PMID30239722	rs9269111	0.0208	0.0024	A	G	0.7904	6.996e-18	694649
WHRatioBMIAdj_PMID30239722	rs653605	-0.0138	0.002	T	G	0.496	2.472e-12	694649
WHRatioBMIAdj_PMID30239722	rs73196888	0.0124	0.0021	T	G	0.3532	2.634e-09	694649
WHRatioBMIAdj_PMID30239722	rs7315655	-0.0106	0.0018	A	G	0.5207	4.543e-09	694649
WHRatioBMIAdj_PMID30239722	rs11173310	0.0128	0.0018	T	C	0.6098	3.049e-12	694649
WHRatioBMIAdj_PMID30239722	rs2237474	0.0118	0.0021	T	G	0.3593	8.771e-09	694649
WHRatioBMIAdj_PMID30239722	rs10923721	-0.0279	0.002	A	G	0.6139	5.889e-43	694649
WHRatioBMIAdj_PMID30239722	rs62265567	-0.03	0.0032	C	G	0.1054	5.209e-21	694649
WHRatioBMIAdj_PMID30239722	rs6432017	0.0128	0.0019	A	G	0.6648	1.126e-11	694649
WHRatioBMIAdj_PMID30239722	rs11611354	-0.0122	0.0018	A	T	0.6001	2.753e-11	694649
WHRatioBMIAdj_PMID30239722	rs2735029	-0.0139	0.0021	A	C	0.3026	8.713e-11	694649
WHRatioBMIAdj_PMID30239722	rs11100867	0.0155	0.0017	T	C	0.426	3.867e-19	694649
WHRatioBMIAdj_PMID30239722	rs9951872	0.0175	0.0024	A	G	0.1596	6.183e-13	694649
WHRatioBMIAdj_PMID30239722	rs17179419	-0.02	0.0034	C	G	0.9265	5.529e-09	694649
WHRatioBMIAdj_PMID30239722	rs79436573	-0.0414	0.0062	T	C	0.0259	2.332e-11	694649
WHRatioBMIAdj_PMID30239722	rs34594435	-0.0235	0.0025	T	C	0.1903	8.448e-21	694649
WHRatioBMIAdj_PMID30239722	rs3117120	-0.0111	0.0018	C	G	0.3704	1.667e-09	694649
WHRatioBMIAdj_PMID30239722	rs1266416	-0.0119	0.0019	T	C	0.2964	9.972e-10	694649
WHRatioBMIAdj_PMID30239722	rs148753885	0.0241	0.0036	A	G	0.9192	3.086e-11	694649
WHRatioBMIAdj_PMID30239722	rs28421567	0.0299	0.0042	T	C	0.0584	1.186e-12	694649
WHRatioBMIAdj_PMID30239722	rs1736970	0.013	0.0021	A	G	0.6671	5.555e-10	694649
WHRatioBMIAdj_PMID30239722	rs12185235	0.0166	0.0022	T	C	0.2136	2.093e-14	694649
WHRatioBMIAdj_PMID30239722	rs11614155	0.0128	0.002	T	C	0.3878	2.088e-10	694649
WHRatioBMIAdj_PMID30239722	rs7852510	0.0132	0.002	T	G	0.608	6.605e-11	694649
WHRatioBMIAdj_PMID30239722	rs2248909	-0.0155	0.002	A	C	0.4891	4.394e-15	694649
WHRatioBMIAdj_PMID30239722	rs2811469	-0.0177	0.0019	A	G	0.3451	1.677e-20	694649
WHRatioBMIAdj_PMID30239722	rs12041583	-0.0197	0.0026	A	G	0.8171	1.365e-14	694649
WHRatioBMIAdj_PMID30239722	rs2736342	-0.0118	0.0018	T	G	0.4492	6.066e-11	694649
WHRatioBMIAdj_PMID30239722	rs1736065	-0.0147	0.0022	A	G	0.7375	5.849e-11	694649
WHRatioBMIAdj_PMID30239722	rs6595186	0.0171	0.0021	A	G	0.3044	1.51e-15	694649
WHRatioBMIAdj_PMID30239722	rs7767431	-0.0287	0.0047	A	G	0.0437	1.457e-09	694649
WHRatioBMIAdj_PMID30239722	rs2853927	0.0172	0.0026	T	C	0.1437	2.833e-11	694649
WHRatioBMIAdj_PMID30239722	rs10846575	0.0163	0.0023	A	G	0.7578	1.119e-12	694649
WHRatioBMIAdj_PMID30239722	rs1716185	-0.0181	0.0023	A	T	0.2256	6.884e-15	694649
WHRatioBMIAdj_PMID30239722	rs7848679	0.0163	0.0028	A	G	0.1435	8.736e-09	694649
WHRatioBMIAdj_PMID30239722	rs7023395	-0.011	0.0018	A	G	0.3796	2.19e-09	694649
WHRatioBMIAdj_PMID30239722	rs544899	-0.0179	0.0023	T	G	0.245	6.077e-15	694649
WHRatioBMIAdj_PMID30239722	rs11686527	-0.0113	0.002	T	C	0.6722	7.65e-09	694649
WHRatioBMIAdj_PMID30239722	rs11532322	-0.0227	0.0022	A	G	0.2598	1.402e-24	694649
WHRatioBMIAdj_PMID30239722	rs34977002	-0.013	0.002	A	G	0.384	1.21e-10	694649
WHRatioBMIAdj_PMID30239722	rs12185079	0.0136	0.0024	T	C	0.2277	7.475e-09	694649
WHRatioBMIAdj_PMID30239722	rs13199610	0.0168	0.0029	A	G	0.1059	7.956e-09	694649
WHRatioBMIAdj_PMID30239722	rs1033661	-0.0163	0.002	T	C	0.3714	1.319e-15	694649
WHRatioBMIAdj_PMID30239722	rs62055937	0.0182	0.0024	T	G	0.216	2.842e-14	694649
WHRatioBMIAdj_PMID30239722	rs3132582	-0.025	0.0028	A	T	0.1489	1.207e-19	694649
WHRatioBMIAdj_PMID30239722	rs2993510	-0.0184	0.0022	T	C	0.7948	2.542e-16	694649
WHRatioBMIAdj_PMID30239722	rs9469862	0.0137	0.0021	A	G	0.665	4.823e-11	694649
WHRatioBMIAdj_PMID30239722	rs9378257	-0.0164	0.002	T	G	0.6267	6.099e-16	694649
WHRatioBMIAdj_PMID30239722	rs439935	-0.0191	0.0023	C	G	0.192	1.618e-16	694649
WHRatioBMIAdj_PMID30239722	rs12189961	0.0662	0.0054	T	C	0.0374	1.377e-34	694649
WHRatioBMIAdj_PMID30239722	rs2395160	-0.0315	0.003	A	G	0.1228	5.931e-26	694649
WHRatioBMIAdj_PMID30239722	rs4265887	0.0129	0.0021	T	G	0.311	1.489e-09	694649
WHRatioBMIAdj_PMID30239722	rs1779445	-0.0386	0.0022	T	C	0.1978	8.366e-70	694649
WHRatioBMIAdj_PMID30239722	rs72801474	-0.0295	0.0035	A	G	0.0884	2.372e-17	694649
WHRatioBMIAdj_PMID30239722	rs1930943	0.0207	0.0018	A	G	0.4988	1.253e-30	694649
WHRatioBMIAdj_PMID30239722	rs12610925	0.0159	0.0021	A	G	0.646	1.556e-14	694649
WHRatioBMIAdj_PMID30239722	rs258139	-0.0103	0.0018	T	G	0.4457	7.673e-09	694649
WHRatioBMIAdj_PMID30239722	rs1036820	-0.0139	0.002	A	G	0.27	4.22e-12	694649
WHRatioBMIAdj_PMID30239722	rs62334726	-0.0158	0.0022	T	C	0.7255	8.884e-13	694649
WHRatioBMIAdj_PMID30239722	rs6580602	-0.012	0.0019	A	G	0.6466	1.238e-10	694649
WHRatioBMIAdj_PMID30239722	rs5026741	0.019	0.0023	A	G	0.7505	5.925e-17	694649
WHRatioBMIAdj_PMID30239722	rs6088823	0.0158	0.0018	T	G	0.6247	1.061e-17	694649
WHRatioBMIAdj_PMID30239722	rs9276577	0.023	0.0025	A	G	0.8081	3.377e-20	694649
WHRatioBMIAdj_PMID30239722	rs9912096	-0.0156	0.0021	A	C	0.6796	8.587e-14	694649
WHRatioBMIAdj_PMID30239722	rs19334	-0.015	0.0019	A	G	0.3079	1.244e-14	694649
WHRatioBMIAdj_PMID30239722	rs6989160	-0.0119	0.0018	A	C	0.3783	1.318e-11	694649
WHRatioBMIAdj_PMID30239722	rs7204624	0.0164	0.0023	A	G	0.2433	1.266e-12	694649
WHRatioBMIAdj_PMID30239722	rs9268096	0.0228	0.0024	A	G	0.7763	5.349e-22	694649
WHRatioBMIAdj_PMID30239722	rs11575836	-0.0176	0.0029	A	G	0.8646	1.064e-09	694649
WHRatioBMIAdj_PMID30239722	rs11720233	0.0214	0.0027	A	G	0.8667	1.454e-15	694649
WHRatioBMIAdj_PMID30239722	rs11717383	-0.0194	0.002	T	G	0.4975	6.446e-23	694649
WHRatioBMIAdj_PMID30239722	rs11587555	-0.0138	0.0022	C	G	0.7852	2.641e-10	694649
WHRatioBMIAdj_PMID30239722	rs541641049	0.1633	0.0166	A	G	0.0067	6.494e-23	694649
WHRatioBMIAdj_PMID30239722	rs1638676	-0.0139	0.0018	A	G	0.4142	1.89e-14	694649
WHRatioBMIAdj_PMID30239722	rs2454477	-0.0142	0.0025	A	G	0.8007	8.693e-09	694649
WHRatioBMIAdj_PMID30239722	rs1063635	0.0105	0.0018	A	G	0.402	5.187e-09	694649
WHRatioBMIAdj_PMID30239722	rs11263652	0.018	0.0019	C	G	0.6599	3.148e-21	694649
WHRatioBMIAdj_PMID30239722	rs1011389	-0.0181	0.002	T	C	0.4673	6.462e-20	694649
WHRatioBMIAdj_PMID30239722	rs7675109	-0.0119	0.002	A	G	0.3671	6.58e-09	694649
WHRatioBMIAdj_PMID30239722	rs972087	0.0158	0.0027	A	G	0.8785	4.492e-09	694649
WHRatioBMIAdj_PMID30239722	rs7705972	-0.0135	0.002	C	G	0.579	1.318e-11	694649
WHRatioBMIAdj_PMID30239722	rs838778	0.0181	0.003	A	G	0.873	1.013e-09	694649
WHRatioBMIAdj_PMID30239722	rs4575361	0.0383	0.0021	A	T	0.692	7.665e-72	694649
WHRatioBMIAdj_PMID30239722	rs2076600	-0.0122	0.002	A	G	0.2559	1.477e-09	694649
WHRatioBMIAdj_PMID30239722	rs7757648	0.0628	0.009	A	G	0.0121	3.344e-12	694649
WHRatioBMIAdj_PMID30239722	rs4882310	0.0124	0.0019	A	G	0.5728	3.279e-11	694649
WHRatioBMIAdj_PMID30239722	rs1977511	0.0141	0.0022	T	C	0.7382	3.488e-10	694649
WHRatioBMIAdj_PMID30239722	rs10225976	-0.0245	0.002	T	C	0.7546	1.001e-35	694649
WHRatioBMIAdj_PMID30239722	rs9668303	-0.0128	0.002	T	C	0.3878	2.092e-10	694649
WHRatioBMIAdj_PMID30239722	rs10169039	-0.0116	0.0019	T	C	0.6526	4.958e-10	694649
WHRatioBMIAdj_PMID30239722	rs9425625	0.0178	0.0021	T	C	0.2408	8.298e-18	694649
WHRatioBMIAdj_PMID30239722	rs3123634	0.014	0.0017	T	C	0.4823	2.21e-16	694649
WHRatioBMIAdj_PMID30239722	rs1728678	-0.0186	0.0021	T	C	0.3342	4.171e-19	694649
WHRatioBMIAdj_PMID30239722	rs67988458	0.0359	0.0036	A	G	0.0799	6.045e-23	694649
WHRatioBMIAdj_PMID30239722	rs241020	0.0174	0.0022	A	C	0.214	2.118e-15	694649
WHRatioBMIAdj_PMID30239722	rs9268828	-0.0184	0.002	A	G	0.5585	1.885e-20	694649
WHRatioBMIAdj_PMID30239722	rs11118336	0.0239	0.0017	T	C	0.5801	3.785e-44	694649
WHRatioBMIAdj_PMID30239722	rs4924570	-0.0136	0.0019	T	C	0.6295	4.159e-13	694649
WHRatioBMIAdj_PMID30239722	rs2857698	0.0172	0.0022	T	C	0.2819	3.044e-15	694649
WHRatioBMIAdj_PMID30239722	rs145116158	0.0382	0.0057	T	C	0.0336	2.507e-11	694649
WHRatioBMIAdj_PMID30239722	rs2414465	0.025	0.0027	A	G	0.1322	7.746e-21	694649
WHRatioBMIAdj_PMID30239722	rs7208561	0.0153	0.0018	A	G	0.5546	1.876e-17	694649
WHRatioBMIAdj_PMID30239722	rs7297538	0.0136	0.0019	T	C	0.6418	4.553e-13	694649
WHRatioBMIAdj_PMID30239722	rs111944633	0.0571	0.0098	A	G	0.0103	6.316e-09	694649
WHRatioBMIAdj_PMID30239722	rs5024347	-0.0127	0.002	T	C	0.3914	3.561e-10	694649
WHRatioBMIAdj_PMID30239722	rs142259646	0.0139	0.0022	A	G	0.2758	4.675e-10	694649
WHRatioBMIAdj_PMID30239722	rs35334024	0.0169	0.0026	T	G	0.8241	6.768e-11	694649
WHRatioBMIAdj_PMID30239722	rs32674	0.013	0.0019	T	C	0.647	4.543e-12	694649
WHRatioBMIAdj_PMID30239722	rs2776583	-0.0114	0.0018	T	C	0.4376	2.267e-10	694649
WHRatioBMIAdj_PMID30239722	rs7170750	0.0106	0.0018	A	G	0.411	6.167e-09	694649
WHRatioBMIAdj_PMID30239722	rs902169	0.0287	0.0017	A	G	0.4075	4.6e-61	694649
WHRatioBMIAdj_PMID30239722	rs3768	-0.0359	0.0023	T	C	0.1965	4.15e-54	694649
WHRatioBMIAdj_PMID30239722	rs72677163	-0.0377	0.0052	T	G	0.9619	2.932e-13	694649
WHRatioBMIAdj_PMID30239722	rs9294193	0.015	0.0021	C	G	0.6774	1.245e-12	694649
WHRatioBMIAdj_PMID30239722	rs6018195	-0.0203	0.002	C	G	0.5427	5.182e-24	694649
WHRatioBMIAdj_PMID30239722	rs754593	-0.0117	0.0018	A	G	0.5916	1.531e-10	694649
WHRatioBMIAdj_PMID30239722	rs10777540	-0.0108	0.0018	T	G	0.4878	1.536e-09	694649
WHRatioBMIAdj_PMID30239722	rs3131870	-0.0139	0.002	T	G	0.28	6.258e-12	694649
WHRatioBMIAdj_PMID30239722	rs3915083	0.0138	0.0021	A	G	0.2253	9.936e-11	694649
WHRatioBMIAdj_PMID30239722	rs2264866	0.0115	0.0019	T	C	0.3194	2.365e-09	694649
WHRatioBMIAdj_PMID30239722	rs541973	0.018	0.0023	T	C	0.7523	2.378e-15	694649
WHRatioBMIAdj_PMID30239722	rs1206829	-0.0136	0.0018	A	G	0.4387	4.127e-14	694649
WHRatioBMIAdj_PMID30239722	rs6060278	0.014	0.0022	T	C	0.7842	9.831e-11	694649
WHRatioBMIAdj_PMID30239722	rs3130681	-0.02	0.0028	T	C	0.1416	1.51e-12	694649
WHRatioBMIAdj_PMID30239722	rs2410015	0.0157	0.002	T	C	0.5481	1.731e-15	694649
WHRatioBMIAdj_PMID30239722	rs61004148	-0.0151	0.0022	A	C	0.2904	2.523e-12	694649
WHRatioBMIAdj_PMID30239722	rs3131787	0.0178	0.0022	T	C	0.7829	6.934e-16	694649
WHRatioBMIAdj_PMID30239722	rs2242668	0.0247	0.0036	T	C	0.0615	5.863e-12	694649
WHRatioBMIAdj_PMID30239722	rs4786512	0.014	0.002	A	G	0.2883	3.005e-12	694649
WHRatioBMIAdj_PMID30239722	rs7223696	0.0156	0.0021	T	G	0.3214	7.166e-14	694649
WHRatioBMIAdj_PMID30239722	rs61676980	0.0138	0.0024	C	G	0.7879	9.685e-09	694649
WHRatioBMIAdj_PMID30239722	rs10802064	-0.0125	0.002	A	G	0.601	3.333e-10	694649
WHRatioBMIAdj_PMID30239722	rs7649458	0.0149	0.0019	T	C	0.6453	2.283e-15	694649
WHRatioBMIAdj_PMID30239722	rs10865956	0.0173	0.0023	A	C	0.7462	2.284e-14	694649
WHRatioBMIAdj_PMID30239722	rs72682748	-0.032	0.0052	T	C	0.9626	8.259e-10	694649
WHRatioBMIAdj_PMID30239722	rs9269104	-0.0209	0.0024	A	G	0.2096	6.602e-18	694649
WHRatioBMIAdj_PMID30239722	rs3130329	0.0205	0.0023	A	G	0.76	6.42e-19	694649
WHRatioBMIAdj_PMID30239722	rs6091555	-0.015	0.0021	A	G	0.3147	1.403e-12	694649
WHRatioBMIAdj_PMID30239722	rs62466294	-0.0217	0.0037	A	G	0.0631	4.218e-09	694649
WHRatioBMIAdj_PMID30239722	rs6068128	-0.0165	0.002	C	G	0.3672	7.159e-16	694649
WHRatioBMIAdj_PMID30239722	rs56393685	0.024	0.004	A	G	0.0636	2.496e-09	694649
WHRatioBMIAdj_PMID30239722	rs17067978	0.0162	0.0026	A	T	0.8645	2.068e-10	694649
WHRatioBMIAdj_PMID30239722	rs4924822	0.0157	0.002	A	G	0.3585	1.646e-14	694649
WHRatioBMIAdj_PMID30239722	rs15997	-0.0136	0.0018	T	C	0.5718	5.272e-14	694649
WHRatioBMIAdj_PMID30239722	rs59387776	0.0288	0.0043	A	T	0.0555	3.162e-11	694649
WHRatioBMIAdj_PMID30239722	rs117137018	0.0222	0.0026	A	C	0.2087	2.168e-17	694649
WHRatioBMIAdj_PMID30239722	rs2099556	-0.0126	0.002	A	C	0.5771	2.37e-10	694649
WHRatioBMIAdj_PMID30239722	rs7746994	0.0205	0.0023	T	C	0.76	5.968e-19	694649
WHRatioBMIAdj_PMID30239722	rs2717021	0.0125	0.002	A	G	0.373	8.501e-10	694649
WHRatioBMIAdj_PMID30239722	rs28612273	0.0159	0.0027	A	G	0.1529	6.639e-09	694649
WHRatioBMIAdj_PMID30239722	rs4980628	0.02	0.002	A	G	0.5195	4.882e-24	694649
WHRatioBMIAdj_PMID30239722	rs7522743	0.0139	0.0019	A	G	0.3708	1.688e-13	694649
WHRatioBMIAdj_PMID30239722	rs1525904	0.0125	0.0018	T	C	0.5973	9.059e-12	694649
WHRatioBMIAdj_PMID30239722	rs1510225	-0.0125	0.002	T	C	0.2825	3.418e-10	694649
WHRatioBMIAdj_PMID30239722	rs12824567	-0.037	0.0019	C	G	0.3227	2.586e-81	694649
WHRatioBMIAdj_PMID30239722	rs11783065	-0.0145	0.002	A	G	0.5219	2.528e-13	694649
WHRatioBMIAdj_PMID30239722	rs732589	-0.0127	0.002	T	C	0.2851	1.035e-10	694649
WHRatioBMIAdj_PMID30239722	rs6944180	0.0122	0.002	A	G	0.5788	1.185e-09	694649
WHRatioBMIAdj_PMID30239722	rs9276731	-0.0288	0.0028	T	G	0.1119	2.355e-24	694649
WHRatioBMIAdj_PMID30239722	rs4711304	-0.0184	0.002	T	C	0.5188	1.154e-20	694649
WHRatioBMIAdj_PMID30239722	rs34229725	-0.0175	0.0026	T	C	0.1768	1.354e-11	694649
WHRatioBMIAdj_PMID30239722	rs71537572	0.028	0.0032	T	C	0.8935	3.147e-18	694649
WHRatioBMIAdj_PMID30239722	rs45572737	0.0368	0.0052	T	C	0.0382	9.869e-13	694649
WHRatioBMIAdj_PMID30239722	rs13258409	0.0119	0.002	T	C	0.4133	3.254e-09	694649
WHRatioBMIAdj_PMID30239722	rs7526757	0.019	0.0023	C	G	0.1929	1.048e-16	694649
WHRatioBMIAdj_PMID30239722	rs2143940	-0.0151	0.0021	T	G	0.3166	8.56e-13	694649
WHRatioBMIAdj_PMID30239722	rs6488894	0.0127	0.002	T	C	0.3924	3.214e-10	694649
WHRatioBMIAdj_PMID30239722	rs2298080	0.0141	0.0022	A	G	0.1761	3.279e-10	694649
WHRatioBMIAdj_PMID30239722	rs76335902	0.0298	0.0034	A	G	0.9062	2.169e-18	694649
WHRatioBMIAdj_PMID30239722	rs2194092	-0.0106	0.0018	A	C	0.4954	3.366e-09	694649
WHRatioBMIAdj_PMID30239722	rs13195692	-0.0205	0.0029	T	C	0.1128	9.603e-13	694649
WHRatioBMIAdj_PMID30239722	rs72740574	0.025	0.0033	A	T	0.1007	2.983e-14	694649
WHRatioBMIAdj_PMID30239722	rs9268520	0.0208	0.0018	A	C	0.5296	8.623e-31	694649
WHRatioBMIAdj_PMID30239722	rs145151609	0.0242	0.0034	T	C	0.0964	5.295e-13	694649
WHRatioBMIAdj_PMID30239722	rs4382804	-0.0197	0.0031	A	G	0.1167	1.45e-10	694649
WHRatioBMIAdj_PMID30239722	rs3930513	-0.0118	0.0018	A	C	0.3652	1.252e-10	694649
WHRatioBMIAdj_PMID30239722	rs12128605	-0.0122	0.0018	T	C	0.3925	1.534e-11	694649
WHRatioBMIAdj_PMID30239722	rs76230830	-0.0215	0.0036	A	G	0.9191	3.697e-09	694649
WHRatioBMIAdj_PMID30239722	rs7814795	0.0106	0.0017	T	C	0.5641	9.196e-10	694649
WHRatioBMIAdj_PMID30239722	rs62245870	-0.0151	0.0026	A	G	0.8169	3.232e-09	694649
WHRatioBMIAdj_PMID30239722	rs13072818	-0.0221	0.003	T	C	0.0986	1.331e-13	694649
WHRatioBMIAdj_PMID30239722	rs2925339	-0.013	0.0019	A	G	0.322	8.997e-12	694649
WHRatioBMIAdj_PMID30239722	rs30353	0.0161	0.0017	C	G	0.4202	2.548e-20	694649
WHRatioBMIAdj_PMID30239722	rs6478853	-0.0117	0.002	C	G	0.7446	7.839e-09	694649
WHRatioBMIAdj_PMID30239722	rs143465790	-0.0236	0.004	C	G	0.9339	4.485e-09	694649
WHRatioBMIAdj_PMID30239722	rs2089116	0.0133	0.002	T	C	0.4539	1.657e-11	694649
WHRatioBMIAdj_PMID30239722	rs11135903	0.0144	0.002	T	C	0.6398	1.828e-12	694649
WHRatioBMIAdj_PMID30239722	rs1538171	0.0107	0.0018	C	G	0.5501	2.193e-09	694649
WHRatioBMIAdj_PMID30239722	rs1628578	0.015	0.002	A	C	0.7276	1.544e-13	694649
WHRatioBMIAdj_PMID30239722	rs6725688	0.0162	0.0025	T	G	0.126	2.058e-10	694649
WHRatioBMIAdj_PMID30239722	rs56387525	0.0369	0.0052	A	C	0.0381	8.564e-13	694649
WHRatioBMIAdj_PMID30239722	rs4623705	0.0294	0.0018	A	G	0.4499	4.804e-61	694649
WHRatioBMIAdj_PMID30239722	rs437464	-0.0128	0.002	C	G	0.4805	7.431e-11	694649
WHRatioBMIAdj_PMID30239722	rs17649700	0.0166	0.0022	C	G	0.2138	2.218e-14	694649
WHRatioBMIAdj_PMID30239722	rs17584570	0.0145	0.0018	T	C	0.5492	7.485e-16	694649
WHRatioBMIAdj_PMID30239722	rs4886846	0.0134	0.002	A	G	0.5811	2.452e-11	694649
WHRatioBMIAdj_PMID30239722	rs6881034	-0.0136	0.002	T	C	0.7072	7.905e-12	694649
WHRatioBMIAdj_PMID30239722	rs2637310	0.012	0.0019	A	G	0.6386	1.194e-10	694649
WHRatioBMIAdj_PMID30239722	rs60973406	0.0146	0.0021	T	C	0.3392	2.274e-12	694649
WHRatioBMIAdj_PMID30239722	rs691094	-0.018	0.0024	A	G	0.1823	6.889e-14	694649
WHRatioBMIAdj_PMID30239722	rs1742743	0.0283	0.0031	A	T	0.8872	9.695e-20	694649
WHRatioBMIAdj_PMID30239722	rs9393908	-0.016	0.0025	A	T	0.1513	3.046e-10	694649
WHRatioBMIAdj_PMID30239722	rs1206837	-0.0133	0.0018	A	T	0.4513	2.663e-13	694649
WHRatioBMIAdj_PMID30239722	rs11126136	0.0219	0.0027	A	T	0.1264	7.144e-16	694649
WHRatioBMIAdj_PMID30239722	rs10775493	-0.0123	0.0019	C	G	0.6517	6.915e-11	694649
WHRatioBMIAdj_PMID30239722	rs9669497	-0.013	0.002	T	C	0.3834	1.098e-10	694649
WHRatioBMIAdj_PMID30239722	rs2888339	-0.0122	0.0019	T	C	0.6416	8.043e-11	694649
WHRatioBMIAdj_PMID30239722	rs10433550	0.0135	0.002	A	G	0.5932	1.822e-11	694649
WHRatioBMIAdj_PMID30239722	rs4470875	0.022	0.0034	T	C	0.0909	1.795e-10	694649
WHRatioBMIAdj_PMID30239722	rs78388287	0.0267	0.0039	A	T	0.0705	4.204e-12	694649
WHRatioBMIAdj_PMID30239722	rs74746846	-0.0261	0.0038	A	T	0.9282	9.073e-12	694649
WHRatioBMIAdj_PMID30239722	rs38902	0.0138	0.0018	A	G	0.5367	1.598e-14	694649
WHRatioBMIAdj_PMID30239722	rs9271550	-0.0185	0.0022	A	T	0.2671	1.081e-16	694649
WHRatioBMIAdj_PMID30239722	rs2288786	-0.0119	0.0019	A	G	0.3276	5.513e-10	694649
WHRatioBMIAdj_PMID30239722	rs12784003	0.0136	0.0021	T	C	0.6766	1.098e-10	694649
WHRatioBMIAdj_PMID30239722	rs12132852	-0.0117	0.0019	T	C	0.6504	3.407e-10	694649
WHRatioBMIAdj_PMID30239722	rs6487531	0.0119	0.002	T	C	0.587	2.698e-09	694649
WHRatioBMIAdj_PMID30239722	rs183041	0.016	0.0022	A	G	0.7268	4.941e-13	694649
WHRatioBMIAdj_PMID30239722	rs10859579	-0.0115	0.0018	A	G	0.5526	1.897e-10	694649
WHRatioBMIAdj_PMID30239722	rs62437228	-0.0847	0.0048	A	G	0.9543	9.307e-71	694649
WHRatioBMIAdj_PMID30239722	rs7309351	-0.0156	0.0021	T	C	0.6528	6.494e-14	694649
WHRatioBMIAdj_PMID30239722	rs2811442	-0.033	0.0023	A	G	0.2268	2.209e-45	694649
WHRatioBMIAdj_PMID30239722	rs13212093	-0.0262	0.0031	T	C	0.1102	6.403e-17	694649
WHRatioBMIAdj_PMID30239722	rs4504595	-0.0128	0.0018	A	G	0.3812	3.334e-13	694649
WHRatioBMIAdj_PMID30239722	rs1550586	-0.0247	0.0027	A	G	0.8681	3.451e-20	694649
WHRatioBMIAdj_PMID30239722	rs6063811	0.0151	0.0021	C	G	0.6826	7.856e-13	694649
WHRatioBMIAdj_PMID30239722	rs4810082	0.0114	0.0018	T	C	0.5584	2.912e-10	694649
WHRatioBMIAdj_PMID30239722	rs9394086	-0.0164	0.002	A	T	0.6268	6.173e-16	694649
WHRatioBMIAdj_PMID30239722	rs2114445	-0.0137	0.0022	T	C	0.7886	3.19e-10	694649
WHRatioBMIAdj_PMID30239722	rs12150627	-0.0178	0.0024	C	G	0.7832	8.21e-14	694649
WHRatioBMIAdj_PMID30239722	rs12641113	0.0141	0.0024	T	C	0.2072	5.816e-09	694649
WHRatioBMIAdj_PMID30239722	rs6088764	-0.0122	0.0019	A	C	0.2725	1.493e-10	694649
WHRatioBMIAdj_PMID30239722	rs9790448	0.0155	0.0025	T	C	0.1934	5.284e-10	694649
WHRatioBMIAdj_PMID30239722	rs6545975	-0.0109	0.0018	T	C	0.5938	2.623e-09	694649
WHRatioBMIAdj_PMID30239722	rs10458574	-0.0123	0.0021	A	G	0.3137	5.559e-09	694649
WHRatioBMIAdj_PMID30239722	rs9669043	-0.0131	0.002	A	G	0.3813	7.797e-11	694649
WHRatioBMIAdj_PMID30239722	rs2001097	-0.0221	0.0023	T	G	0.1662	5.434e-21	694649
WHRatioBMIAdj_PMID30239722	rs1779433	0.0318	0.0027	A	G	0.8858	9.489e-32	694649
WHRatioBMIAdj_PMID30239722	rs7977928	0.0119	0.002	A	G	0.5828	2.015e-09	694649
WHRatioBMIAdj_PMID30239722	rs2927327	-0.0149	0.0018	A	T	0.6205	8.149e-16	694649
WHRatioBMIAdj_PMID30239722	rs35327136	0.0159	0.0026	A	C	0.1803	6.701e-10	694649
WHRatioBMIAdj_PMID30239722	rs114048964	-0.0392	0.0064	A	G	0.0243	9.769e-10	694649
WHRatioBMIAdj_PMID30239722	rs158398	0.0157	0.0022	T	C	0.7051	3.328e-13	694649
WHRatioBMIAdj_PMID30239722	rs6018194	0.0184	0.0018	A	G	0.4468	2.739e-24	694649
WHRatioBMIAdj_PMID30239722	rs62057156	0.0178	0.0024	C	G	0.2166	9.379e-14	694649
WHRatioBMIAdj_PMID30239722	rs447877	0.0132	0.0021	A	G	0.3598	2.184e-10	694649
WHRatioBMIAdj_PMID30239722	rs28746878	0.0242	0.0038	C	G	0.0839	2.655e-10	694649
WHRatioBMIAdj_PMID30239722	rs3095269	-0.0199	0.0024	T	G	0.219	6.094e-17	694649
WHRatioBMIAdj_PMID30239722	rs2524083	0.0175	0.0026	T	C	0.1445	1.486e-11	694649
WHRatioBMIAdj_PMID30239722	rs1708299	0.0117	0.0019	A	G	0.2996	5.256e-10	694649
WHRatioBMIAdj_PMID30239722	rs796177	-0.0131	0.002	A	G	0.4932	3.043e-11	694649
WHRatioBMIAdj_PMID30239722	rs13212534	-0.0226	0.003	A	G	0.0945	5.79e-14	694649
WHRatioBMIAdj_PMID30239722	rs3017666	0.0155	0.002	A	T	0.4084	1.238e-14	694649
WHRatioBMIAdj_PMID30239722	rs3094010	-0.0304	0.0028	T	C	0.1413	6.202e-27	694649
WHRatioBMIAdj_PMID30239722	rs111739681	0.0179	0.0024	T	C	0.2164	6.185e-14	694649
WHRatioBMIAdj_PMID30239722	rs112995313	-0.0181	0.0024	T	C	0.7833	3.47e-14	694649
WHRatioBMIAdj_PMID30239722	rs6548595	0.0133	0.002	T	C	0.2639	8.355e-11	694649
WHRatioBMIAdj_PMID30239722	rs35720014	0.0206	0.0033	A	C	0.9029	6.962e-10	694649
WHRatioBMIAdj_PMID30239722	rs9271708	-0.0183	0.0023	A	C	0.2736	2.409e-15	694649
WHRatioBMIAdj_PMID30239722	rs9276164	-0.0186	0.0024	T	C	0.2192	5.465e-15	694649
WHRatioBMIAdj_PMID30239722	rs3132089	-0.031	0.0029	A	G	0.1364	2.337e-27	694649
WHRatioBMIAdj_PMID30239722	rs3996350	-0.0131	0.0019	C	G	0.432	2.621e-12	694649
WHRatioBMIAdj_PMID30239722	rs116653433	0.0222	0.0025	A	T	0.8087	6.415e-19	694649
WHRatioBMIAdj_PMID30239722	rs2280573	0.0105	0.0018	A	G	0.5221	5.439e-09	694649
WHRatioBMIAdj_PMID30239722	rs10434745	0.0181	0.0023	A	G	0.7643	7.179e-15	694649
WHRatioBMIAdj_PMID30239722	rs2249741	-0.0169	0.0018	A	C	0.4923	8.408e-21	694649
WHRatioBMIAdj_PMID30239722	rs7926637	-0.0124	0.0018	T	C	0.4202	7.598e-12	694649
WHRatioBMIAdj_PMID30239722	rs16950298	-0.0238	0.004	T	C	0.9493	1.745e-09	694649
WHRatioBMIAdj_PMID30239722	rs2535274	0.0176	0.0023	T	C	0.7457	8.15e-15	694649
WHRatioBMIAdj_PMID30239722	rs79321636	-0.027	0.004	T	C	0.9334	1.041e-11	694649
WHRatioBMIAdj_PMID30239722	rs113698030	0.0571	0.0098	T	C	0.0103	6.197e-09	694649
WHRatioBMIAdj_PMID30239722	rs737954	-0.017	0.0018	T	C	0.5391	3.324e-21	694649
WHRatioBMIAdj_PMID30239722	rs6749677	0.0113	0.0019	A	G	0.3471	1.794e-09	694649
WHRatioBMIAdj_PMID30239722	rs9669111	0.0123	0.002	T	G	0.5833	6.728e-10	694649
WHRatioBMIAdj_PMID30239722	rs1355520	-0.0167	0.002	T	C	0.3092	1.257e-17	694649
WHRatioBMIAdj_PMID30239722	rs2269426	0.0139	0.0018	A	G	0.3464	5.035e-15	694649
WHRatioBMIAdj_PMID30239722	rs62056793	-0.0177	0.0024	A	G	0.7832	1.231e-13	694649
WHRatioBMIAdj_PMID30239722	rs1468566	0.0133	0.0018	T	C	0.4231	2.715e-13	694649
WHRatioBMIAdj_PMID30239722	rs17211444	-0.0112	0.0019	C	G	0.6677	3.805e-09	694649
WHRatioBMIAdj_PMID30239722	rs72884466	0.0223	0.0022	T	C	0.2975	4.395e-25	694649
WHRatioBMIAdj_PMID30239722	rs12816136	-0.0121	0.002	A	G	0.4101	1.829e-09	694649
WHRatioBMIAdj_PMID30239722	rs12949983	-0.0151	0.0021	A	G	0.3144	1.464e-12	694649
WHRatioBMIAdj_PMID30239722	rs11250175	-0.0141	0.002	T	G	0.5522	1.003e-12	694649
WHRatioBMIAdj_PMID30239722	rs56233672	-0.0178	0.0024	T	C	0.7834	9.084e-14	694649
WHRatioBMIAdj_PMID30239722	rs11231150	-0.0194	0.0019	A	G	0.6471	2.552e-25	694649
WHRatioBMIAdj_PMID30239722	rs12343930	-0.0125	0.0019	T	C	0.6465	2.904e-11	694649
WHRatioBMIAdj_PMID30239722	rs2213574	0.0131	0.002	A	G	0.4646	3.021e-11	694649
WHRatioBMIAdj_PMID30239722	rs79397793	0.0268	0.0038	T	C	0.0707	3.43e-12	694649
WHRatioBMIAdj_PMID30239722	rs318739	-0.0115	0.002	T	G	0.4364	7.689e-09	694649
WHRatioBMIAdj_PMID30239722	rs28847104	0.0145	0.002	A	T	0.4684	2.124e-13	694649
WHRatioBMIAdj_PMID30239722	rs11852786	-0.0103	0.0018	C	G	0.4962	9.739e-09	694649
WHRatioBMIAdj_PMID30239722	rs116845987	0.0511	0.0086	T	C	0.0139	3.167e-09	694649
WHRatioBMIAdj_PMID30239722	rs1615350	0.0201	0.002	T	C	0.7464	1.379e-23	694649
WHRatioBMIAdj_PMID30239722	rs858740	0.0174	0.003	A	C	0.0942	5.088e-09	694649
WHRatioBMIAdj_PMID30239722	rs17277372	0.0135	0.002	A	G	0.7316	3.595e-11	694649
WHRatioBMIAdj_PMID30239722	rs12404913	0.016	0.0019	T	C	0.3622	6.786e-18	694649
WHRatioBMIAdj_PMID30239722	rs2856668	0.0232	0.002	C	G	0.5986	6.754e-31	694649
WHRatioBMIAdj_PMID30239722	rs73361168	-0.026	0.0034	A	C	0.9101	4.39e-14	694649
WHRatioBMIAdj_PMID30239722	rs16863425	0.0216	0.0019	T	C	0.6731	2.28e-29	694649
WHRatioBMIAdj_PMID30239722	rs9300217	-0.013	0.0018	T	C	0.3913	1.563e-12	694649
WHRatioBMIAdj_PMID30239722	rs16976788	0.0191	0.0024	A	G	0.2152	1.576e-15	694649
WHRatioBMIAdj_PMID30239722	rs355892	0.0215	0.0025	A	G	0.8094	1.079e-17	694649
WHRatioBMIAdj_PMID30239722	rs200983	-0.021	0.0029	T	C	0.1339	4.176e-13	694649
WHRatioBMIAdj_PMID30239722	rs9293708	-0.0118	0.0018	T	C	0.5772	1.322e-10	694649
WHRatioBMIAdj_PMID30239722	rs12949039	0.0174	0.002	A	C	0.6236	6.789e-18	694649
WHRatioBMIAdj_PMID30239722	rs7118835	-0.0126	0.0018	A	G	0.4892	3.103e-12	694649
WHRatioBMIAdj_PMID30239722	rs17098725	-0.0118	0.0019	C	G	0.4235	2.328e-10	694649
WHRatioBMIAdj_PMID30239722	rs7538503	0.0351	0.002	A	G	0.7166	4.762e-70	694649
WHRatioBMIAdj_PMID30239722	rs3782709	-0.0123	0.0019	A	G	0.6216	4.912e-11	694649
WHRatioBMIAdj_PMID30239722	rs426420	0.0144	0.0017	C	G	0.4794	9.574e-17	694649
WHRatioBMIAdj_PMID30239722	rs75789455	-0.0305	0.0045	T	C	0.0498	1.518e-11	694649
WHRatioBMIAdj_PMID30239722	rs7503085	0.0135	0.002	A	G	0.4275	1.256e-11	694649
WHRatioBMIAdj_PMID30239722	rs2395187	0.0192	0.0023	C	G	0.7491	2.884e-17	694649
WHRatioBMIAdj_PMID30239722	rs13200214	-0.0234	0.0029	T	C	0.1083	9.662e-16	694649
WHRatioBMIAdj_PMID30239722	rs9276582	-0.023	0.0027	C	G	0.1674	1.79e-17	694649
WHRatioBMIAdj_PMID30239722	rs2430189	0.015	0.002	T	C	0.4985	2.814e-14	694649
WHRatioBMIAdj_PMID30239722	rs4561528	0.0147	0.0021	T	C	0.324	1.952e-12	694649
WHRatioBMIAdj_PMID30239722	rs318790	0.0131	0.002	A	G	0.451	4.518e-11	694649
WHRatioBMIAdj_PMID30239722	rs9287852	-0.0116	0.0018	A	G	0.3962	2.666e-10	694649
WHRatioBMIAdj_PMID30239722	rs6465792	-0.0173	0.002	T	C	0.5048	1.198e-18	694649
WHRatioBMIAdj_PMID30239722	rs11072469	0.0118	0.0018	A	G	0.5549	8.061e-11	694649
WHRatioBMIAdj_PMID30239722	rs572581776	0.0239	0.0024	A	G	0.7265	1.765e-22	694649
WHRatioBMIAdj_PMID30239722	rs9405090	-0.0148	0.0018	A	G	0.63	1.278e-16	694649
WHRatioBMIAdj_PMID30239722	rs111671909	0.0144	0.0025	A	C	0.8021	4.387e-09	694649
WHRatioBMIAdj_PMID30239722	rs2353940	-0.0173	0.0023	T	C	0.7558	5.098e-14	694649
WHRatioBMIAdj_PMID30239722	rs10114320	-0.0109	0.0019	A	T	0.367	5.31e-09	694649
WHRatioBMIAdj_PMID30239722	rs351855	-0.0129	0.002	A	G	0.2582	1.517e-10	694649
WHRatioBMIAdj_PMID30239722	rs111695945	-0.0168	0.0022	A	C	0.5769	2.305e-14	694649
WHRatioBMIAdj_PMID30239722	rs35730333	0.0165	0.0028	A	G	0.154	2.171e-09	694649
WHRatioBMIAdj_PMID30239722	rs4323860	-0.0103	0.0017	T	C	0.4552	1.794e-09	694649
WHRatioBMIAdj_PMID30239722	rs3132449	-0.0309	0.003	T	C	0.1268	1.511e-25	694649
WHRatioBMIAdj_PMID30239722	rs4441433	-0.021	0.0018	T	C	0.4335	3.826e-31	694649
WHRatioBMIAdj_PMID30239722	rs1872636	-0.0118	0.002	C	G	0.7251	3.972e-09	694649
WHRatioBMIAdj_PMID30239722	rs2292046	-0.0117	0.0019	A	C	0.3273	5.358e-10	694649
WHRatioBMIAdj_PMID30239722	rs1210224	-0.0138	0.002	T	C	0.291	2.65e-12	694649
WHRatioBMIAdj_PMID30239722	rs111972148	0.0177	0.0024	C	G	0.2168	1.221e-13	694649
WHRatioBMIAdj_PMID30239722	rs62508535	-0.0373	0.0063	T	C	0.9746	3.473e-09	694649
WHRatioBMIAdj_PMID30239722	rs2082997	-0.0126	0.002	A	G	0.584	2.861e-10	694649
WHRatioBMIAdj_PMID30239722	rs4785961	-0.0158	0.0021	C	G	0.7453	2.857e-14	694649
WHRatioBMIAdj_PMID30239722	rs10096191	-0.0401	0.0034	T	G	0.9256	1.258e-32	694649
WHRatioBMIAdj_PMID30239722	rs111424269	-0.0455	0.0065	C	G	0.9763	2.189e-12	694649
WHRatioBMIAdj_PMID30239722	rs1611191	0.0139	0.0021	C	G	0.6974	9.09e-11	694649
WHRatioBMIAdj_PMID30239722	rs11164632	-0.0141	0.002	A	T	0.4027	1.9e-12	694649
WHRatioBMIAdj_PMID30239722	rs80023119	0.0301	0.0045	A	C	0.9501	3.124e-11	694649
WHRatioBMIAdj_PMID30239722	rs11554159	0.0195	0.0022	A	G	0.267	2.119e-18	694649
WHRatioBMIAdj_PMID30239722	rs11902984	0.0174	0.0026	T	G	0.1766	1.807e-11	694649
WHRatioBMIAdj_PMID30239722	rs2516415	-0.012	0.0018	A	G	0.3204	4.237e-11	694649
WHRatioBMIAdj_PMID30239722	rs10807077	-0.0143	0.0019	A	G	0.6862	7.937e-14	694649
WHRatioBMIAdj_PMID30239722	rs10507524	-0.0182	0.0031	T	C	0.9046	2.679e-09	694649
WHRatioBMIAdj_PMID30239722	rs7382307	-0.017	0.0024	A	G	0.1729	1.224e-12	694649
WHRatioBMIAdj_PMID30239722	rs11716661	-0.0141	0.002	T	G	0.397	2.92e-12	694649
WHRatioBMIAdj_PMID30239722	rs5746182	0.0203	0.0025	A	G	0.8096	4.768e-16	694649
WHRatioBMIAdj_PMID30239722	rs10840332	-0.011	0.0018	T	C	0.4407	9.025e-10	694649
WHRatioBMIAdj_PMID30239722	rs35935664	0.0156	0.0023	A	C	0.7584	1.572e-11	694649
WHRatioBMIAdj_PMID30239722	rs12371599	0.0131	0.002	A	T	0.6161	1.204e-10	694649
WHRatioBMIAdj_PMID30239722	rs4959424	0.0126	0.0018	T	G	0.6168	4.246e-12	694649
WHRatioBMIAdj_PMID30239722	rs3213487	0.0162	0.002	T	C	0.5472	3.31e-16	694649
WHRatioBMIAdj_PMID30239722	rs66782572	0.0196	0.002	A	G	0.4704	3.25e-23	694649
WHRatioBMIAdj_PMID30239722	rs848286	0.0116	0.0019	T	C	0.6226	3.748e-10	694649
WHRatioBMIAdj_PMID30239722	rs10992444	-0.0135	0.0022	A	C	0.7096	4.092e-10	694649
WHRatioBMIAdj_PMID30239722	rs4073980	-0.0196	0.0019	C	G	0.474	1.528e-25	694649
WHRatioBMIAdj_PMID30239722	rs2535318	0.0152	0.0018	T	C	0.3675	1.316e-16	694649
WHRatioBMIAdj_PMID30239722	rs13125386	0.0124	0.0018	T	C	0.4259	6.988e-12	694649
WHRatioBMIAdj_PMID30239722	rs9350895	0.0123	0.0019	A	G	0.6682	1.334e-10	694649
WHRatioBMIAdj_PMID30239722	rs3132497	0.014	0.0022	T	G	0.7743	1.04e-10	694649
WHRatioBMIAdj_PMID30239722	rs9663074	0.0149	0.0024	A	C	0.7918	7.283e-10	694649
WHRatioBMIAdj_PMID30239722	rs92090	-0.0119	0.002	T	G	0.752	4.096e-09	694649
WHRatioBMIAdj_PMID30239722	rs7648605	-0.0116	0.002	T	G	0.7386	3.061e-09	694649
WHRatioBMIAdj_PMID30239722	rs10056655	-0.0161	0.0027	T	C	0.1168	1.374e-09	694649
WHRatioBMIAdj_PMID30239722	rs3867146	0.0327	0.0029	A	G	0.1072	4.973e-30	694649
WHRatioBMIAdj_PMID30239722	rs9268759	0.0185	0.002	T	C	0.4403	9.439e-21	694649
WHRatioBMIAdj_PMID30239722	rs1399184	0.0126	0.0021	T	G	0.6348	1.062e-09	694649
WHRatioBMIAdj_PMID30239722	rs369073	-0.0224	0.0025	T	C	0.1958	1.799e-19	694649
WHRatioBMIAdj_PMID30239722	rs6828982	0.0136	0.002	T	C	0.4399	6.416e-12	694649
WHRatioBMIAdj_PMID30239722	rs3110241	-0.0122	0.002	A	C	0.51	5.826e-10	694649
WHRatioBMIAdj_PMID30239722	rs7751856	0.0118	0.0017	A	C	0.5072	5.204e-12	694649
WHRatioBMIAdj_PMID30239722	rs75126770	0.0262	0.0038	T	C	0.0717	7.989e-12	694649
WHRatioBMIAdj_PMID30239722	rs6882230	-0.0174	0.0027	A	T	0.8725	5.671e-11	694649
WHRatioBMIAdj_PMID30239722	rs11231694	0.0402	0.0039	C	G	0.0567	2.225e-25	694649
WHRatioBMIAdj_PMID30239722	rs199529	-0.0139	0.0021	A	C	0.7719	5.502e-11	694649
WHRatioBMIAdj_PMID30239722	rs13212652	0.0202	0.003	T	G	0.873	7.993e-12	694649
WHRatioBMIAdj_PMID30239722	rs402149	-0.0142	0.0024	A	G	0.8401	2.694e-09	694649
WHRatioBMIAdj_PMID30239722	rs6450323	-0.0165	0.0019	T	G	0.6918	1.616e-17	694649
WHRatioBMIAdj_PMID30239722	rs76945967	0.0278	0.0031	A	G	0.1177	1.276e-19	694649
WHRatioBMIAdj_PMID30239722	rs3131898	-0.0197	0.0023	T	C	0.234	2.14e-17	694649
WHRatioBMIAdj_PMID30239722	rs2489630	0.0403	0.0019	T	C	0.4837	2.86e-104	694649
WHRatioBMIAdj_PMID30239722	rs1534564	-0.0122	0.0021	T	G	0.6514	4.503e-09	694649
WHRatioBMIAdj_PMID30239722	rs4916256	-0.0247	0.0023	T	G	0.8105	7.127e-27	694649
WHRatioBMIAdj_PMID30239722	rs35584238	0.0164	0.0026	A	T	0.1879	1.889e-10	694649
WHRatioBMIAdj_PMID30239722	rs67904005	-0.0198	0.0033	A	G	0.9018	2.53e-09	694649
WHRatioBMIAdj_PMID30239722	rs13205211	0.024	0.0029	T	G	0.8926	2.481e-16	694649
WHRatioBMIAdj_PMID30239722	rs2285176	-0.0106	0.0017	A	G	0.4879	4.917e-10	694649
WHRatioBMIAdj_PMID30239722	rs11740921	0.0174	0.003	T	C	0.1257	4.881e-09	694649
WHRatioBMIAdj_PMID30239722	rs60697456	-0.0268	0.0046	A	G	0.0472	6.429e-09	694649
WHRatioBMIAdj_PMID30239722	rs10734910	0.0139	0.0024	A	G	0.2115	6.241e-09	694649
WHRatioBMIAdj_PMID30239722	rs6983877	-0.0113	0.0018	T	C	0.5473	5.074e-10	694649
WHRatioBMIAdj_PMID30239722	rs56101253	-0.0193	0.0028	A	G	0.1449	8.573e-12	694649
WHRatioBMIAdj_PMID30239722	rs7561807	-0.0136	0.002	A	G	0.743	2.977e-11	694649
WHRatioBMIAdj_PMID30239722	rs1334636	-0.0107	0.0019	T	C	0.3629	8.073e-09	694649
WHRatioBMIAdj_PMID30239722	rs1095095	0.0363	0.0022	T	C	0.7303	5.205e-60	694649
WHRatioBMIAdj_PMID30239722	rs2747431	-0.0142	0.0021	T	C	0.3072	2.704e-11	694649
WHRatioBMIAdj_PMID30239722	rs9275512	-0.0159	0.0024	A	G	0.7797	2.583e-11	694649
WHRatioBMIAdj_PMID30239722	rs4841466	-0.0157	0.002	T	C	0.4565	2.361e-15	694649
WHRatioBMIAdj_PMID30239722	rs6682048	0.0228	0.0022	A	C	0.7188	3.135e-25	694649
WHRatioBMIAdj_PMID30239722	rs2412648	0.0157	0.0019	T	G	0.6876	4.124e-16	694649
WHRatioBMIAdj_PMID30239722	rs11053466	-0.0119	0.002	A	G	0.4034	4.26e-09	694649
WHRatioBMIAdj_PMID30239722	rs12229480	0.0147	0.0021	T	C	0.6428	1.822e-12	694649
WHRatioBMIAdj_PMID30239722	rs6016306	-0.0116	0.0018	T	C	0.4101	3.117e-11	694649
WHRatioBMIAdj_PMID30239722	rs62063842	0.0179	0.0024	C	G	0.2169	6.255e-14	694649
WHRatioBMIAdj_PMID30239722	rs10494220	0.0309	0.0025	T	C	0.1151	8.89e-34	694649
WHRatioBMIAdj_PMID30239722	rs17357115	0.0136	0.0018	A	C	0.5403	3.299e-14	694649
WHRatioBMIAdj_PMID30239722	rs2905800	-0.0111	0.0019	A	G	0.3251	6.927e-09	694649
WHRatioBMIAdj_PMID30239722	rs12487736	0.0139	0.002	T	C	0.5669	2.568e-12	694649
WHRatioBMIAdj_PMID30239722	rs17577052	-0.0168	0.0022	T	C	0.7858	1.139e-14	694649
WHRatioBMIAdj_PMID30239722	rs2938389	0.0123	0.002	A	G	0.4874	3.951e-10	694649
WHRatioBMIAdj_PMID30239722	rs62065379	0.0166	0.0026	T	C	0.1788	1.199e-10	694649
WHRatioBMIAdj_PMID30239722	rs6874848	-0.0176	0.002	A	T	0.6994	3.93e-19	694649
WHRatioBMIAdj_PMID30239722	rs856385	-0.0105	0.0018	A	G	0.5527	6.496e-09	694649
WHRatioBMIAdj_PMID30239722	rs3809716	0.0134	0.0021	T	G	0.6906	2.15e-10	694649
WHRatioBMIAdj_PMID30239722	rs797515	0.0118	0.002	A	G	0.2726	6.355e-09	694649
WHRatioBMIAdj_PMID30239722	rs6537275	-0.0132	0.0022	A	G	0.7066	1.358e-09	694649
WHRatioBMIAdj_PMID30239722	rs541841	-0.0111	0.0019	C	G	0.6311	2.403e-09	694649
WHRatioBMIAdj_PMID30239722	rs2972163	0.0127	0.002	A	G	0.4757	9.573e-11	694649
WHRatioBMIAdj_PMID30239722	rs4609898	0.018	0.0024	A	G	0.2165	4.527e-14	694649
WHRatioBMIAdj_PMID30239722	rs2972162	-0.0109	0.0017	T	C	0.5146	1.499e-10	694649
WHRatioBMIAdj_PMID30239722	rs7394655	0.0244	0.0028	A	G	0.8795	1.078e-17	694649
WHRatioBMIAdj_PMID30239722	rs2727331	0.0123	0.0019	T	G	0.3231	1.035e-10	694649
WHRatioBMIAdj_PMID30239722	rs1883638	-0.0178	0.0027	T	C	0.1633	2.016e-11	694649
WHRatioBMIAdj_PMID30239722	rs17707196	0.0204	0.0021	T	C	0.6832	8.376e-22	694649
WHRatioBMIAdj_PMID30239722	rs2959950	-0.0151	0.0022	T	C	0.2642	1.729e-11	694649
WHRatioBMIAdj_PMID30239722	rs17763596	0.0166	0.0022	T	G	0.2137	1.902e-14	694649
WHRatioBMIAdj_PMID30239722	rs1886916	0.014	0.0022	T	C	0.1799	3.591e-10	694649
WHRatioBMIAdj_PMID30239722	rs3132615	-0.0261	0.0029	T	C	0.1375	7.084e-20	694649
WHRatioBMIAdj_PMID30239722	rs79478359	0.0167	0.0029	T	C	0.1344	8.623e-09	694649
WHRatioBMIAdj_PMID30239722	rs9979025	-0.0155	0.002	A	G	0.3946	3.003e-14	694649
WHRatioBMIAdj_PMID30239722	rs1727317	-0.0193	0.0025	T	C	0.2007	4.277e-15	694649
WHRatioBMIAdj_PMID30239722	rs2950813	-0.0115	0.002	T	C	0.2732	5.732e-09	694649
WHRatioBMIAdj_PMID30239722	rs795093	-0.0117	0.002	A	G	0.752	6.95e-09	694649
WHRatioBMIAdj_PMID30239722	rs10188776	0.0137	0.0021	A	C	0.2204	7.05e-11	694649
WHRatioBMIAdj_PMID30239722	rs35527387	0.0114	0.002	T	C	0.564	9.461e-09	694649
WHRatioBMIAdj_PMID30239722	rs1476195	-0.0135	0.0018	C	G	0.3596	3.466e-14	694649
WHRatioBMIAdj_PMID30239722	rs13038725	-0.0258	0.0019	T	C	0.3311	2.849e-41	694649
WHRatioBMIAdj_PMID30239722	rs273492	0.0186	0.0023	A	G	0.257	1.474e-16	694649
WHRatioBMIAdj_PMID30239722	rs7945962	0.0114	0.0018	A	G	0.4887	2.202e-10	694649
WHRatioBMIAdj_PMID30239722	rs2572428	-0.0126	0.002	A	T	0.5677	2.487e-10	694649
WHRatioBMIAdj_PMID30239722	rs35875210	0.0136	0.0023	A	G	0.746	2.07e-09	694649
WHRatioBMIAdj_PMID30239722	rs79322350	-0.0181	0.0024	A	G	0.7833	3.421e-14	694649
WHRatioBMIAdj_PMID30239722	rs66509095	0.0142	0.0021	A	T	0.3227	1.949e-11	694649
WHRatioBMIAdj_PMID30239722	rs17074773	0.0119	0.002	A	G	0.3094	1.026e-09	694649
WHRatioBMIAdj_PMID30239722	rs45617037	0.0553	0.0059	A	G	0.0297	5.299e-21	694649
WHRatioBMIAdj_PMID30239722	rs62466264	0.0228	0.0025	T	C	0.8047	4.21e-20	694649
WHRatioBMIAdj_PMID30239722	rs55760800	-0.0177	0.0024	T	G	0.7831	1.263e-13	694649
WHRatioBMIAdj_PMID30239722	rs1525895	0.0108	0.0018	T	C	0.4827	1.897e-09	694649
WHRatioBMIAdj_PMID30239722	rs17031294	-0.0242	0.0029	T	G	0.9086	1.282e-16	694649
WHRatioBMIAdj_PMID30239722	rs11042702	0.011	0.0017	A	G	0.5467	3.823e-10	694649
WHRatioBMIAdj_PMID30239722	rs6088738	-0.0142	0.0022	A	G	0.2155	4.218e-11	694649
WHRatioBMIAdj_PMID30239722	rs12617869	-0.0124	0.0019	T	G	0.6669	1.287e-10	694649
WHRatioBMIAdj_PMID30239722	rs2606760	0.015	0.0026	C	G	0.1797	5.005e-09	694649
WHRatioBMIAdj_PMID30239722	rs10464347	-0.0119	0.002	A	G	0.3855	4.037e-09	694649
WHRatioBMIAdj_PMID30239722	rs3016003	0.013	0.0018	T	C	0.5902	9.733e-13	694649
WHRatioBMIAdj_PMID30239722	rs7656190	-0.0129	0.002	T	C	0.564	8.631e-11	694649
WHRatioBMIAdj_PMID30239722	rs34564115	0.0119	0.0021	T	C	0.363	6.444e-09	694649
WHRatioBMIAdj_PMID30239722	rs2717008	-0.012	0.002	T	C	0.6213	3.632e-09	694649
WHRatioBMIAdj_PMID30239722	rs11678796	0.0114	0.0019	A	G	0.3239	2.793e-09	694649
WHRatioBMIAdj_PMID30239722	rs6699330	-0.0117	0.002	A	G	0.283	5.58e-09	694649
WHRatioBMIAdj_PMID30239722	rs73124290	0.0176	0.0021	C	G	0.6781	1.057e-16	694649
WHRatioBMIAdj_PMID30239722	rs9344040	0.0132	0.0018	T	C	0.4618	1.669e-13	694649
WHRatioBMIAdj_PMID30239722	rs4623462	0.013	0.002	A	T	0.4083	9.09e-11	694649
WHRatioBMIAdj_PMID30239722	rs505274	0.0151	0.0018	A	G	0.3706	1.525e-16	694649
WHRatioBMIAdj_PMID30239722	rs9461688	-0.0154	0.0019	A	G	0.7354	5.225e-16	694649
WHRatioBMIAdj_PMID30239722	rs112626335	-0.0225	0.0039	A	G	0.0697	7.259e-09	694649
WHRatioBMIAdj_PMID30239722	rs11042622	0.0123	0.0018	C	G	0.4949	6.067e-12	694649
WHRatioBMIAdj_PMID30239722	rs17766692	0.0243	0.004	T	C	0.0652	1.139e-09	694649
WHRatioBMIAdj_PMID30239722	rs12524625	0.0369	0.0021	A	G	0.3342	9.63e-69	694649
WHRatioBMIAdj_PMID30239722	rs17030859	0.0175	0.0028	A	G	0.1012	5.85e-10	694649
WHRatioBMIAdj_PMID30239722	rs1206773	-0.0119	0.002	A	G	0.2616	1.2e-09	694649
WHRatioBMIAdj_PMID30239722	rs3094146	-0.0237	0.0028	C	G	0.1252	2.791e-17	694649
WHRatioBMIAdj_PMID30239722	rs12150141	0.0174	0.0022	A	G	0.214	2.25e-15	694649
WHRatioBMIAdj_PMID30239722	rs4510068	0.0144	0.0019	T	G	0.3835	3.717e-14	694649
WHRatioBMIAdj_PMID30239722	rs11652829	-0.0138	0.0023	T	C	0.7437	1.117e-09	694649
WHRatioBMIAdj_PMID30239722	rs2503737	-0.013	0.002	A	C	0.4602	5.373e-11	694649
WHRatioBMIAdj_PMID30239722	rs12592899	0.0246	0.0029	T	C	0.1283	7.296e-17	694649
WHRatioBMIAdj_PMID30239722	rs7256107	-0.0167	0.0029	T	C	0.8646	6.07e-09	694649
WHRatioBMIAdj_PMID30239722	rs1394819	0.015	0.0023	T	C	0.258	2.821e-11	694649
WHRatioBMIAdj_PMID30239722	rs2228628	0.0126	0.0022	C	G	0.2395	4.432e-09	694649
WHRatioBMIAdj_PMID30239722	rs4513843	-0.0157	0.0025	C	G	0.1981	1.974e-10	694649
WHRatioBMIAdj_PMID30239722	rs4552445	0.0109	0.0018	A	G	0.4241	2.082e-09	694649
WHRatioBMIAdj_PMID30239722	rs6689235	0.0153	0.0021	T	G	0.3059	9.619e-13	694649
WHRatioBMIAdj_PMID30239722	rs12830122	0.0129	0.002	A	T	0.6169	1.478e-10	694649
WHRatioBMIAdj_PMID30239722	rs2959271	-0.0139	0.002	A	G	0.368	8.479e-12	694649
WHRatioBMIAdj_PMID30239722	rs9268459	0.0189	0.0022	A	G	0.2967	1.807e-18	694649
WHRatioBMIAdj_PMID30239722	rs77548119	-0.0278	0.0044	A	C	0.9338	3.098e-10	694649
WHRatioBMIAdj_PMID30239722	rs2151941	0.0133	0.002	A	G	0.5386	1.78e-11	694649
WHRatioBMIAdj_PMID30239722	rs35241117	0.012	0.002	T	C	0.3926	3.406e-09	694649
WHRatioBMIAdj_PMID30239722	rs16986990	0.0483	0.0077	A	G	0.9833	4.291e-10	694649
WHRatioBMIAdj_PMID30239722	rs2056279	0.0143	0.0018	T	C	0.5042	1.32e-15	694649
WHRatioBMIAdj_PMID30239722	rs10902761	0.0131	0.002	A	G	0.5496	4.095e-11	694649
WHRatioBMIAdj_PMID30239722	rs2861693	-0.0155	0.002	A	T	0.2808	3.477e-15	694649
WHRatioBMIAdj_PMID30239722	rs6005924	0.0448	0.0067	A	G	0.0222	2.032e-11	694649
WHRatioBMIAdj_PMID30239722	rs3801883	-0.018	0.0031	C	G	0.881	3.731e-09	694649
WHRatioBMIAdj_PMID30239722	rs3749472	0.0129	0.002	A	G	0.5348	5.698e-11	694649
WHRatioBMIAdj_PMID30239722	rs854782	-0.0131	0.002	A	C	0.5365	4.071e-11	694649
WHRatioBMIAdj_PMID30239722	rs76728632	-0.0182	0.0024	A	C	0.7829	2.452e-14	694649
WHRatioBMIAdj_PMID30239722	rs833521	0.0125	0.0019	A	T	0.3215	4.942e-11	694649
WHRatioBMIAdj_PMID30239722	rs35772999	0.0178	0.0025	T	C	0.1828	2.503e-12	694649
WHRatioBMIAdj_PMID30239722	rs557837	0.0179	0.0023	T	C	0.755	6.077e-15	694649
WHRatioBMIAdj_PMID30239722	rs6066101	0.0306	0.002	A	G	0.3879	8.091e-51	694649
WHRatioBMIAdj_PMID30239722	rs72985328	0.0221	0.0037	A	G	0.9207	1.551e-09	694649
WHRatioBMIAdj_PMID30239722	rs17572467	-0.0167	0.0022	T	C	0.7861	1.523e-14	694649
WHRatioBMIAdj_PMID30239722	rs2213739	-0.0235	0.0024	T	G	0.8334	6.604e-23	694649
WHRatioBMIAdj_PMID30239722	rs10897267	-0.0109	0.0017	A	G	0.4259	2.807e-10	694649
WHRatioBMIAdj_PMID30239722	rs56013908	-0.0181	0.0024	T	C	0.7833	3.348e-14	694649
WHRatioBMIAdj_PMID30239722	rs61825583	-0.0146	0.0024	C	G	0.7902	1.652e-09	694649
WHRatioBMIAdj_PMID30239722	rs13214023	-0.0254	0.0029	A	G	0.1088	3.408e-18	694649
WHRatioBMIAdj_PMID30239722	rs7312504	-0.0129	0.0018	A	G	0.3958	2.638e-12	694649
WHRatioBMIAdj_PMID30239722	rs200481	-0.0179	0.0027	A	T	0.1316	1.643e-11	694649
WHRatioBMIAdj_PMID30239722	rs7654487	-0.0118	0.0021	A	G	0.3587	9.888e-09	694649
WHRatioBMIAdj_PMID30239722	rs2921094	0.0111	0.0019	C	G	0.6594	6.955e-09	694649
WHRatioBMIAdj_PMID30239722	rs7464263	-0.0138	0.0018	A	T	0.4773	2.46e-14	694649
WHRatioBMIAdj_PMID30239722	rs58400572	0.02	0.0033	T	C	0.9034	2.372e-09	694649
WHRatioBMIAdj_PMID30239722	rs450854	0.0127	0.002	T	C	0.3874	2.945e-10	694649
WHRatioBMIAdj_PMID30239722	rs72630911	-0.0208	0.0026	A	G	0.8307	2.788e-15	694649
WHRatioBMIAdj_PMID30239722	rs7301163	0.0306	0.0052	A	C	0.9633	5.565e-09	694649
WHRatioBMIAdj_PMID30239722	rs1418172	0.016	0.0025	T	C	0.8032	1.287e-10	694649
WHRatioBMIAdj_PMID30239722	rs1423063	0.0138	0.002	T	C	0.5408	2.91e-12	694649
WHRatioBMIAdj_PMID30239722	rs1951454	0.0195	0.002	A	G	0.2761	1.819e-22	694649
WHRatioBMIAdj_PMID30239722	rs4336620	0.0105	0.0018	A	G	0.5712	7.761e-09	694649
WHRatioBMIAdj_PMID30239722	rs807936	0.0138	0.0018	T	C	0.5857	2.662e-14	694649
WHRatioBMIAdj_PMID30239722	rs7640397	0.0155	0.002	T	C	0.572	7.674e-15	694649
WHRatioBMIAdj_PMID30239722	rs318760	-0.0113	0.0018	T	C	0.4261	3.018e-10	694649
WHRatioBMIAdj_PMID30239722	rs755987	0.0126	0.002	A	G	0.5366	1.879e-10	694649
WHRatioBMIAdj_PMID30239722	rs36079122	0.0117	0.002	T	C	0.5268	4.034e-09	694649
WHRatioBMIAdj_PMID30239722	rs7795061	-0.0132	0.0019	T	C	0.3492	1.941e-12	694649
WHRatioBMIAdj_PMID30239722	rs1859954	0.0135	0.002	T	G	0.5129	1.085e-11	694649
WHRatioBMIAdj_PMID30239722	rs10484397	-0.0108	0.0018	T	C	0.3747	3.984e-09	694649
WHRatioBMIAdj_PMID30239722	rs2525757	-0.0151	0.002	A	G	0.5124	2.629e-14	694649
WHRatioBMIAdj_PMID30239722	rs1865860	0.0137	0.0021	T	G	0.2374	7.875e-11	694649
WHRatioBMIAdj_PMID30239722	rs9588151	-0.0152	0.0021	T	C	0.327	9.175e-13	694649
WHRatioBMIAdj_PMID30239722	rs1788955	0.0162	0.0021	C	G	0.3247	1.515e-14	694649
WHRatioBMIAdj_PMID30239722	rs1285992	0.0211	0.0022	A	G	0.2871	6.757e-22	694649
WHRatioBMIAdj_PMID30239722	rs3129822	-0.0248	0.0026	T	G	0.1395	3.047e-21	694649
WHRatioBMIAdj_PMID30239722	rs41543317	-0.0143	0.002	A	G	0.386	1.535e-12	694649
WHRatioBMIAdj_PMID30239722	rs7970844	0.0103	0.0018	A	G	0.501	9.912e-09	694649
WHRatioBMIAdj_PMID30239722	rs6601721	-0.014	0.0024	A	T	0.2079	9.318e-09	694649
WHRatioBMIAdj_PMID30239722	rs9662220	0.0135	0.0022	A	G	0.2776	9.335e-10	694649
WHRatioBMIAdj_PMID30239722	rs9691803	0.0173	0.002	A	G	0.4953	1.246e-18	694649
WHRatioBMIAdj_PMID30239722	rs4855858	0.0172	0.0023	T	G	0.7447	2.821e-14	694649
WHRatioBMIAdj_PMID30239722	rs6845202	0.0111	0.0018	C	G	0.484	6.054e-10	694649
WHRatioBMIAdj_PMID30239722	rs1611703	0.0195	0.0023	A	G	0.8095	6.556e-17	694649
WHRatioBMIAdj_PMID30239722	rs66626994	-0.0191	0.0028	A	G	0.1556	1.048e-11	694649
WHRatioBMIAdj_PMID30239722	rs8052852	-0.022	0.0034	A	G	0.0727	1.194e-10	694649
WHRatioBMIAdj_PMID30239722	rs12939757	0.0133	0.0019	A	G	0.6862	5.156e-12	694649
WHRatioBMIAdj_PMID30239722	rs10462032	0.0121	0.0018	T	C	0.6312	5.295e-11	694649
WHRatioBMIAdj_PMID30239722	rs11169253	-0.0125	0.002	A	G	0.3798	7.2e-10	694649
WHRatioBMIAdj_PMID30239722	rs10923743	0.0236	0.0019	T	C	0.3648	7.173e-36	694649
WHRatioBMIAdj_PMID30239722	rs10486391	0.0127	0.0018	A	G	0.5854	3.038e-12	694649
WHRatioBMIAdj_PMID30239722	rs3135370	0.0236	0.0026	T	C	0.825	8.103e-20	694649
WHRatioBMIAdj_PMID30239722	rs11164604	0.0129	0.002	T	C	0.5791	9.228e-11	694649
WHRatioBMIAdj_PMID30239722	rs2161504	-0.0126	0.0018	T	C	0.6082	7.575e-12	694649
WHRatioBMIAdj_PMID30239722	rs2524043	-0.0172	0.0026	A	G	0.8564	2.619e-11	694649
WHRatioBMIAdj_PMID30239722	rs10175788	0.0169	0.0025	T	G	0.1531	1.039e-11	694649
WHRatioBMIAdj_PMID30239722	rs13074317	0.0167	0.0028	A	G	0.1072	3.255e-09	694649
WHRatioBMIAdj_PMID30239722	rs1567442	0.0122	0.0019	T	C	0.7188	1.276e-10	694649
WHRatioBMIAdj_PMID30239722	rs1886917	0.0254	0.0042	T	C	0.9552	1.226e-09	694649
WHRatioBMIAdj_PMID30239722	rs1589802	0.0151	0.0024	T	C	0.7934	4.68e-10	694649
WHRatioBMIAdj_PMID30239722	rs9302917	-0.0214	0.0017	A	G	0.5277	5.197e-36	694649
WHRatioBMIAdj_PMID30239722	rs364178	0.0141	0.0021	T	C	0.6465	1.246e-11	694649
WHRatioBMIAdj_PMID30239722	rs112896539	0.0401	0.0058	T	C	0.0301	4.268e-12	694649
WHRatioBMIAdj_PMID30239722	rs9275357	-0.0135	0.0023	A	C	0.7541	3.949e-09	694649
WHRatioBMIAdj_PMID30239722	rs10107289	-0.0143	0.0019	T	C	0.3506	7.191e-14	694649
WHRatioBMIAdj_PMID30239722	rs62055947	0.0181	0.0024	T	C	0.2156	4.084e-14	694649
WHRatioBMIAdj_PMID30239722	rs4289328	0.0141	0.002	A	G	0.3717	4.195e-12	694649
WHRatioBMIAdj_PMID30239722	rs3132954	-0.013	0.002	A	G	0.4133	8.035e-11	694649
WHRatioBMIAdj_PMID30239722	rs1295578	0.0121	0.002	T	C	0.4431	9.389e-10	694649
WHRatioBMIAdj_PMID30239722	rs6709906	0.0103	0.0017	A	G	0.5705	2.206e-09	694649
WHRatioBMIAdj_PMID30239722	rs7625070	-0.0149	0.002	A	G	0.4234	7.652e-14	694649
WHRatioBMIAdj_PMID30239722	rs3129707	-0.0184	0.0024	A	G	0.1739	1.599e-14	694649
WHRatioBMIAdj_PMID30239722	rs28692887	-0.013	0.002	A	G	0.384	1.242e-10	694649
WHRatioBMIAdj_PMID30239722	rs9366718	0.0148	0.0023	A	T	0.8014	7.689e-11	694649
WHRatioBMIAdj_PMID30239722	rs62056915	-0.018	0.0024	A	T	0.7835	5.043e-14	694649
WHRatioBMIAdj_PMID30239722	rs4666720	0.0154	0.0024	T	C	0.2239	7.228e-11	694649
WHRatioBMIAdj_PMID30239722	rs9907244	-0.0113	0.0019	T	C	0.5661	1.218e-09	694649
WHRatioBMIAdj_PMID30239722	rs624319	-0.0174	0.0018	A	G	0.4838	2.222e-22	694649
WHRatioBMIAdj_PMID30239722	rs6428804	0.0147	0.002	T	G	0.4143	1.602e-13	694649
WHRatioBMIAdj_PMID30239722	rs6901145	-0.0136	0.0023	A	G	0.1919	3.955e-09	694649
WHRatioBMIAdj_PMID30239722	rs56053097	-0.0231	0.0039	T	C	0.0695	4.014e-09	694649
WHRatioBMIAdj_PMID30239722	rs9266257	0.0288	0.0021	C	G	0.6752	1.437e-41	694649
WHRatioBMIAdj_PMID30239722	rs10256042	-0.0133	0.0021	T	C	0.3281	2.595e-10	694649
WHRatioBMIAdj_PMID30239722	rs2532942	0.0148	0.0019	T	C	0.3412	3.513e-15	694649
WHRatioBMIAdj_PMID30239722	rs114376405	0.0598	0.0092	A	G	0.0116	7.991e-11	694649
WHRatioBMIAdj_PMID30239722	rs10278130	-0.015	0.002	A	G	0.6192	1.067e-13	694649
WHRatioBMIAdj_PMID30239722	rs13621	0.0132	0.0019	T	C	0.4944	2.158e-12	694649
WHRatioBMIAdj_PMID30239722	rs73229092	0.0171	0.0028	A	G	0.8535	8.91e-10	694649
WHRatioBMIAdj_PMID30239722	rs62425784	0.0169	0.0026	T	C	0.8247	7.536e-11	694649
WHRatioBMIAdj_PMID30239722	rs35132399	0.0177	0.0021	T	C	0.6346	5.779e-18	694649
WHRatioBMIAdj_PMID30239722	rs12255678	-0.0134	0.0023	T	G	0.763	7.624e-09	694649
WHRatioBMIAdj_PMID30239722	rs7219920	-0.012	0.0021	C	G	0.6607	7.46e-09	694649
WHRatioBMIAdj_PMID30239722	rs679705	0.0125	0.0021	A	G	0.6868	2.816e-09	694649
WHRatioBMIAdj_PMID30239722	rs12985481	0.0301	0.0025	C	G	0.7981	2.39e-34	694649
WHRatioBMIAdj_PMID30239722	rs949142	-0.0186	0.0023	T	C	0.2227	2.704e-15	694649
WHRatioBMIAdj_PMID30239722	rs9276234	-0.014	0.0018	A	T	0.4743	5.328e-15	694649
WHRatioBMIAdj_PMID30239722	rs9815780	0.0117	0.002	A	G	0.2427	8.948e-09	694649
WHRatioBMIAdj_PMID30239722	rs1396514	-0.0226	0.0017	T	C	0.5119	1.008e-39	694649
WHRatioBMIAdj_PMID30239722	rs1618545	0.0131	0.0018	A	T	0.4981	2.96e-13	694649
WHRatioBMIAdj_PMID30239722	rs11668950	0.0193	0.0022	A	G	0.2662	7.065e-18	694649
WHRatioBMIAdj_PMID30239722	rs1417922	0.0123	0.002	A	G	0.4178	7.764e-10	694649
WHRatioBMIAdj_PMID30239722	rs9283576	0.028	0.0025	T	G	0.8127	4.799e-30	694649
WHRatioBMIAdj_PMID30239722	rs2596429	-0.0178	0.0025	A	T	0.1676	4.105e-13	694649
WHRatioBMIAdj_PMID30239722	rs111500156	0.0488	0.0053	T	C	0.964	4.11e-20	694649
WHRatioBMIAdj_PMID30239722	rs2438672	-0.0245	0.0028	A	T	0.8622	3.824e-18	694649
WHRatioBMIAdj_PMID30239722	rs4955440	-0.0169	0.0023	T	C	0.2536	7.378e-14	694649
WHRatioBMIAdj_PMID30239722	rs359476	0.0127	0.002	A	G	0.6294	4.196e-10	694649
WHRatioBMIAdj_PMID30239722	rs8070942	0.016	0.0022	T	G	0.2234	1.39e-13	694649
WHRatioBMIAdj_PMID30239722	rs62054823	-0.0176	0.0024	A	G	0.7831	1.358e-13	694649
WHRatioBMIAdj_PMID30239722	rs60960425	-0.0192	0.0026	A	G	0.8247	9.587e-14	694649
WHRatioBMIAdj_PMID30239722	rs12216757	0.0122	0.0021	A	T	0.3692	3.185e-09	694649
WHRatioBMIAdj_PMID30239722	rs13346655	-0.0139	0.002	C	G	0.7246	2.831e-12	694649
WHRatioBMIAdj_PMID30239722	rs2393728	-0.011	0.0018	A	G	0.4222	2.022e-09	694649
WHRatioBMIAdj_PMID30239722	rs6426779	0.0103	0.0018	T	C	0.4958	7.627e-09	694649
WHRatioBMIAdj_PMID30239722	rs7592629	0.017	0.0025	A	G	0.1956	8.71e-12	694649
WHRatioBMIAdj_PMID30239722	rs7296008	-0.01	0.0017	A	G	0.4163	7.41e-09	694649
WHRatioBMIAdj_PMID30239722	rs13279958	0.0139	0.0018	T	G	0.6287	5.212e-14	694649
WHRatioBMIAdj_PMID30239722	rs10846518	0.0298	0.0039	T	C	0.071	1.484e-14	694649
WHRatioBMIAdj_PMID30239722	rs6987558	-0.0105	0.0018	C	G	0.4464	5.291e-09	694649
WHRatioBMIAdj_PMID30239722	rs9739623	-0.013	0.002	T	C	0.3827	1.096e-10	694649
WHRatioBMIAdj_PMID30239722	rs553414	0.0305	0.003	A	G	0.8736	5.779e-25	694649
WHRatioBMIAdj_PMID30239722	rs180753014	0.0754	0.0122	T	C	0.0081	6.928e-10	694649
WHRatioBMIAdj_PMID30239722	rs67788304	-0.0159	0.0023	T	C	0.3309	5.711e-12	694649
WHRatioBMIAdj_PMID30239722	rs57061450	0.0311	0.0051	T	C	0.9595	8.377e-10	694649
WHRatioBMIAdj_PMID30239722	rs9294191	-0.0123	0.0019	A	G	0.3319	1.345e-10	694649
WHRatioBMIAdj_PMID30239722	rs12409321	-0.0114	0.002	T	C	0.4942	5.908e-09	694649
WHRatioBMIAdj_PMID30239722	rs4290999	0.0122	0.0019	A	G	0.3574	5.389e-11	694649
WHRatioBMIAdj_PMID30239722	rs11053280	-0.0131	0.002	T	G	0.3838	1.073e-10	694649
WHRatioBMIAdj_PMID30239722	rs874628	-0.0185	0.002	A	G	0.7234	1.648e-20	694649
WHRatioBMIAdj_PMID30239722	rs11614913	0.0268	0.0018	T	C	0.4144	1.46e-48	694649
WHRatioBMIAdj_PMID30239722	rs2409658	-0.0136	0.0019	A	G	0.3488	1.392e-12	694649
WHRatioBMIAdj_PMID30239722	rs2896224	-0.0128	0.0018	C	G	0.6009	4.305e-12	694649
WHRatioBMIAdj_PMID30239722	rs2394171	-0.0121	0.0021	T	C	0.3273	7.972e-09	694649
WHRatioBMIAdj_PMID30239722	rs2444795	-0.0129	0.002	C	G	0.4586	6.59e-11	694649
WHRatioBMIAdj_PMID30239722	rs2535338	0.0187	0.002	T	C	0.4286	6.809e-21	694649
WHRatioBMIAdj_PMID30239722	rs8080234	0.014	0.0022	T	C	0.7164	1.596e-10	694649
WHRatioBMIAdj_PMID30239722	rs28378931	-0.0182	0.0031	A	G	0.8898	7.708e-09	694649
WHRatioBMIAdj_PMID30239722	rs140676308	0.0371	0.0059	A	T	0.9699	3.751e-10	694649
WHRatioBMIAdj_PMID30239722	rs10802078	0.0224	0.0021	A	G	0.3239	1.613e-26	694649
WHRatioBMIAdj_PMID30239722	rs113301527	0.0168	0.0028	A	G	0.1754	1.227e-09	694649
WHRatioBMIAdj_PMID30239722	rs7836953	0.0123	0.0018	A	G	0.502	8.575e-12	694649
WHRatioBMIAdj_PMID30239722	rs983707	-0.015	0.0024	T	C	0.1855	2.115e-10	694649
WHRatioBMIAdj_PMID30239722	rs1703290	-0.012	0.002	A	G	0.5136	1.306e-09	694649
WHRatioBMIAdj_PMID30239722	rs7896335	-0.0255	0.003	T	C	0.8742	1.035e-17	694649
WHRatioBMIAdj_PMID30239722	rs6903608	0.0122	0.002	T	C	0.7077	5.692e-10	694649
WHRatioBMIAdj_PMID30239722	rs28571037	-0.0152	0.0024	A	G	0.225	1.225e-10	694649
WHRatioBMIAdj_PMID30239722	rs9521734	0.0146	0.0019	A	T	0.5603	4.753e-14	694649
WHRatioBMIAdj_PMID30239722	rs2794315	0.0219	0.002	T	G	0.4379	3.715e-28	694649
WHRatioBMIAdj_PMID30239722	rs2532921	-0.0148	0.0019	C	G	0.6556	2.433e-15	694649
WHRatioBMIAdj_PMID30239722	rs1264323	-0.012	0.0017	A	G	0.4042	5.017e-12	694649
WHRatioBMIAdj_PMID30239722	rs13208234	0.0157	0.002	A	G	0.6155	3.398e-15	694649
WHRatioBMIAdj_PMID30239722	rs6941277	-0.0144	0.002	A	C	0.5313	2.831e-13	694649
WHRatioBMIAdj_PMID30239722	rs35750964	0.0135	0.0023	T	C	0.7566	4.834e-09	694649
WHRatioBMIAdj_PMID30239722	rs4947346	0.0162	0.002	C	G	0.5492	2.548e-16	694649
WHRatioBMIAdj_PMID30239722	rs12542733	0.0111	0.0018	T	G	0.5298	7.708e-10	694649
WHRatioBMIAdj_PMID30239722	rs9265257	-0.018	0.0028	A	C	0.8536	1.156e-10	694649
WHRatioBMIAdj_PMID30239722	rs67215462	-0.0312	0.0021	T	C	0.5629	8.851e-51	694649
WHRatioBMIAdj_PMID30239722	rs10846577	0.0204	0.0018	T	C	0.5573	2.109e-29	694649
WHRatioBMIAdj_PMID30239722	rs148040286	-0.0287	0.0047	A	C	0.0466	7.058e-10	694649
WHRatioBMIAdj_PMID30239722	rs2157946	0.0141	0.0018	A	C	0.398	1.077e-14	694649
WHRatioBMIAdj_PMID30239722	rs78753733	0.0359	0.0053	A	G	0.9631	9.885e-12	694649
WHRatioBMIAdj_PMID30239722	rs7134006	0.0118	0.002	A	C	0.6098	5.669e-09	694649
WHRatioBMIAdj_PMID30239722	rs2203874	0.0119	0.0019	T	C	0.6788	1.024e-09	694649
WHRatioBMIAdj_PMID30239722	rs9268261	-0.0164	0.002	C	G	0.6267	6.17e-16	694649
WHRatioBMIAdj_PMID30239722	rs7832817	0.0119	0.0018	T	G	0.3946	8.579e-11	694649
WHRatioBMIAdj_PMID30239722	rs318789	0.0135	0.002	T	C	0.4544	8.995e-12	694649
WHRatioBMIAdj_PMID30239722	rs2980855	0.0152	0.0017	T	C	0.5575	6.992e-19	694649
WHRatioBMIAdj_PMID30239722	rs10773009	0.0299	0.0042	T	C	0.0585	1.138e-12	694649
WHRatioBMIAdj_PMID30239722	rs1363805	-0.0148	0.0021	T	C	0.6407	7.517e-13	694649
WHRatioBMIAdj_PMID30239722	rs3935317	-0.012	0.0021	A	G	0.6584	7.228e-09	694649
WHRatioBMIAdj_PMID30239722	rs12937187	0.0174	0.002	T	C	0.6209	7.759e-18	694649
WHRatioBMIAdj_PMID30239722	rs9275385	0.0134	0.0023	T	C	0.2479	4.87e-09	694649
WHRatioBMIAdj_PMID30239722	rs1709752	0.0172	0.0026	T	C	0.8312	7.548e-11	694649
WHRatioBMIAdj_PMID30239722	rs12666961	-0.031	0.0022	T	C	0.8031	1.898e-43	694649
WHRatioBMIAdj_PMID30239722	rs6499128	-0.0276	0.0039	A	G	0.0531	1.295e-12	694649
WHRatioBMIAdj_PMID30239722	rs7316022	-0.0193	0.0021	A	G	0.3359	2.544e-20	694649
WHRatioBMIAdj_PMID30239722	rs17054204	-0.0231	0.0035	A	G	0.0713	6.334e-11	694649
WHRatioBMIAdj_PMID30239722	rs1265181	-0.0196	0.0021	C	G	0.2356	2.854e-20	694649
WHRatioBMIAdj_PMID30239722	rs7004910	0.0178	0.002	T	C	0.7406	3.599e-18	694649
WHRatioBMIAdj_PMID30239722	rs9264761	-0.0191	0.0027	A	T	0.1548	2.414e-12	694649
WHRatioBMIAdj_PMID30239722	rs3805885	-0.0115	0.0018	C	G	0.4363	1.401e-10	694649
WHRatioBMIAdj_PMID30239722	rs12450002	-0.0187	0.0024	A	G	0.2108	1.173e-14	694649
WHRatioBMIAdj_PMID30239722	rs10120856	0.0126	0.0021	A	G	0.6751	2.64e-09	694649
WHRatioBMIAdj_PMID30239722	rs1286088	-0.0151	0.0021	A	T	0.7529	1.69e-13	694649
WHRatioBMIAdj_PMID30239722	rs11133398	-0.0119	0.0019	T	C	0.3686	1.46e-10	694649
WHRatioBMIAdj_PMID30239722	rs10821003	0.0221	0.0023	A	C	0.1744	2.091e-21	694649
WHRatioBMIAdj_PMID30239722	rs11679857	0.0199	0.0024	T	C	0.1555	4.912e-16	694649
WHRatioBMIAdj_PMID30239722	rs874469	-0.025	0.0042	A	G	0.0548	1.787e-09	694649
WHRatioBMIAdj_PMID30239722	rs12022751	-0.0157	0.0026	T	C	0.8259	1.616e-09	694649
WHRatioBMIAdj_PMID30239722	rs2980875	0.0144	0.0017	A	G	0.559	3.73e-17	694649
WHRatioBMIAdj_PMID30239722	rs2026508	-0.0193	0.0018	C	G	0.4475	9.689e-27	694649
WHRatioBMIAdj_PMID30239722	rs140677263	-0.0225	0.0039	A	G	0.9306	7.312e-09	694649
WHRatioBMIAdj_PMID30239722	rs11688048	0.0189	0.003	T	C	0.9008	2.163e-10	694649
WHRatioBMIAdj_PMID30239722	rs9266479	-0.015	0.0025	T	G	0.1793	3.79e-09	694649
WHRatioBMIAdj_PMID30239722	rs2736292	-0.0124	0.002	A	T	0.5374	2.97e-10	694649
WHRatioBMIAdj_PMID30239722	rs9468937	0.0117	0.0018	A	C	0.411	1.083e-10	694649
WHRatioBMIAdj_PMID30239722	rs11513598	-0.0125	0.002	C	G	0.3822	9.059e-10	694649
WHRatioBMIAdj_PMID30239722	rs56724294	-0.0367	0.0025	T	C	0.1967	1.056e-48	694649
WHRatioBMIAdj_PMID30239722	rs62053956	-0.018	0.0024	A	G	0.7833	4.94e-14	694649
WHRatioBMIAdj_PMID30239722	rs58729654	0.0159	0.002	A	G	0.6257	6.201e-15	694649
WHRatioBMIAdj_PMID30239722	rs1418864	-0.0162	0.0021	A	T	0.3539	5.15e-15	694649
WHRatioBMIAdj_PMID30239722	rs6066113	-0.0242	0.0018	T	C	0.484	4.021e-41	694649
WHRatioBMIAdj_PMID30239722	rs16857751	0.0199	0.0033	T	C	0.0997	1.382e-09	694649
WHRatioBMIAdj_PMID30239722	rs9268557	-0.0162	0.0017	T	C	0.5231	2.858e-21	694649
WHRatioBMIAdj_PMID30239722	rs11794648	-0.0113	0.002	T	C	0.2992	7.274e-09	694649
WHRatioBMIAdj_PMID30239722	rs703974	0.0125	0.0017	A	G	0.5922	7.22e-13	694649
WHRatioBMIAdj_PMID30239722	rs1121978	0.0126	0.002	T	G	0.7185	2.539e-10	694649
WHRatioBMIAdj_PMID30239722	rs9258593	0.0166	0.0022	T	C	0.7475	1.195e-13	694649
WHRatioBMIAdj_PMID30239722	rs2244849	-0.0119	0.002	A	G	0.2738	2.656e-09	694649
WHRatioBMIAdj_PMID30239722	rs359421	0.0117	0.002	A	G	0.7348	3.632e-09	694649
WHRatioBMIAdj_PMID30239722	rs4076789	-0.0124	0.002	A	G	0.2701	1.071e-09	694649
WHRatioBMIAdj_PMID30239722	rs6085604	0.021	0.0024	A	G	0.2238	8.661e-19	694649
WHRatioBMIAdj_PMID30239722	rs9705839	0.0121	0.002	T	G	0.5839	1.435e-09	694649
WHRatioBMIAdj_PMID30239722	rs2884465	0.0155	0.0024	T	C	0.2124	1.257e-10	694649
WHRatioBMIAdj_PMID30239722	rs3899686	0.0221	0.0021	A	G	0.481	3.482e-26	694649
WHRatioBMIAdj_PMID30239722	rs884152	0.0143	0.002	T	G	0.6329	2.39e-12	694649
WHRatioBMIAdj_PMID30239722	rs580641	0.0111	0.0018	A	G	0.486	5.788e-10	694649
WHRatioBMIAdj_PMID30239722	rs1361832	0.0154	0.0018	T	C	0.5545	1.008e-17	694649
WHRatioBMIAdj_PMID30239722	rs1659497	0.0177	0.0021	A	G	0.3099	7.13e-17	694649
WHRatioBMIAdj_PMID30239722	rs9344133	0.0116	0.0019	T	C	0.6499	8.646e-10	694649
WHRatioBMIAdj_PMID30239722	rs1964995	-0.0238	0.002	T	C	0.5343	1.669e-33	694649
WHRatioBMIAdj_PMID30239722	rs8103143	0.0153	0.002	T	C	0.5547	1.175e-14	694649
WHRatioBMIAdj_PMID30239722	rs114380627	0.0414	0.0062	T	C	0.9741	2.295e-11	694649
WHRatioBMIAdj_PMID30239722	rs2836286	-0.0163	0.0023	T	C	0.1872	1.432e-12	694649
WHRatioBMIAdj_PMID30239722	rs914145	-0.0118	0.002	A	T	0.2841	2.536e-09	694649
WHRatioBMIAdj_PMID30239722	rs2162940	0.0198	0.0033	T	C	0.9027	2.642e-09	694649
WHRatioBMIAdj_PMID30239722	rs860860	-0.0186	0.0019	A	G	0.331	1.882e-22	694649
WHRatioBMIAdj_PMID30239722	rs1442023	0.015	0.0022	T	C	0.7972	5.592e-12	694649
WHRatioBMIAdj_PMID30239722	rs4252591	-0.0198	0.0019	T	C	0.3156	1.373e-25	694649
WHRatioBMIAdj_PMID30239722	rs4586926	0.0119	0.0019	A	C	0.6363	1.324e-10	694649
WHRatioBMIAdj_PMID30239722	rs7616006	0.0134	0.0017	A	G	0.588	7.93e-15	694649
WHRatioBMIAdj_PMID30239722	rs973579	-0.0114	0.0018	A	G	0.5084	2.566e-10	694649
WHRatioBMIAdj_PMID30239722	rs9922476	0.0271	0.0039	A	G	0.9465	2.455e-12	694649
WHRatioBMIAdj_PMID30239722	rs2431529	0.0129	0.0019	A	G	0.6485	5.06e-12	694649
WHRatioBMIAdj_PMID30239722	rs1008816	0.0107	0.0018	A	T	0.5109	2.131e-09	694649
WHRatioBMIAdj_PMID30239722	rs2642299	-0.0124	0.0018	A	G	0.4633	7.003e-12	694649
WHRatioBMIAdj_PMID30239722	rs318752	0.0124	0.002	T	C	0.4309	4.835e-10	694649
WHRatioBMIAdj_PMID30239722	rs2534685	-0.0134	0.0021	T	C	0.3086	4.097e-10	694649
WHRatioBMIAdj_PMID30239722	rs4672226	0.0115	0.0018	T	C	0.4058	2.355e-10	694649
WHRatioBMIAdj_PMID30239722	rs1286129	0.0142	0.0023	A	G	0.2372	9.855e-10	694649
WHRatioBMIAdj_PMID30239722	rs2064858	-0.0182	0.0021	T	C	0.7598	1.54e-17	694649
WHRatioBMIAdj_PMID30239722	rs562455	-0.0185	0.0023	T	C	0.2447	5.743e-16	694649
WHRatioBMIAdj_PMID30239722	rs12878264	0.016	0.0022	C	G	0.2825	3.094e-13	694649
WHRatioBMIAdj_PMID30239722	rs5025813	-0.0145	0.0019	A	G	0.6704	4.043e-14	694649
WHRatioBMIAdj_PMID30239722	rs13249197	-0.0169	0.0024	T	G	0.2298	7.357e-13	694649
WHRatioBMIAdj_PMID30239722	rs6546178	0.0105	0.0018	A	G	0.5787	8.443e-09	694649
WHRatioBMIAdj_PMID30239722	rs762705	-0.018	0.0027	A	C	0.8348	3.616e-11	694649
WHRatioBMIAdj_PMID30239722	rs10453241	-0.0119	0.0018	A	C	0.3684	1.352e-10	694649
WHRatioBMIAdj_PMID30239722	rs7531154	0.0122	0.002	A	G	0.3655	2.841e-09	694649
WHRatioBMIAdj_PMID30239722	rs11708716	0.0245	0.0033	A	C	0.9187	1.166e-13	694649
WHRatioBMIAdj_PMID30239722	rs13197272	0.0174	0.0021	T	C	0.3628	1.896e-17	694649
WHRatioBMIAdj_PMID30239722	rs10770090	-0.0139	0.002	T	C	0.5028	1.976e-12	694649
WHRatioBMIAdj_PMID30239722	rs551247	-0.015	0.0021	A	G	0.2522	3.409e-13	694649
WHRatioBMIAdj_PMID30239722	rs9268513	-0.0208	0.0018	T	C	0.4705	4.727e-31	694649
WHRatioBMIAdj_PMID30239722	rs71617204	-0.0208	0.0033	A	G	0.0986	3.791e-10	694649
WHRatioBMIAdj_PMID30239722	rs13410987	-0.0277	0.0027	T	C	0.1257	5.405e-25	694649
WHRatioBMIAdj_PMID30239722	rs7741021	-0.0349	0.0017	A	C	0.5162	1.14e-92	694649
WHRatioBMIAdj_PMID30239722	rs1534016	0.012	0.0018	T	C	0.6236	1.03e-10	694649
WHRatioBMIAdj_PMID30239722	rs72624519	-0.0189	0.0023	T	C	0.2352	5.2e-16	694649
WHRatioBMIAdj_PMID30239722	rs7756405	-0.0132	0.0019	A	G	0.3338	7.435e-12	694649
WHRatioBMIAdj_PMID30239722	rs270965	0.0114	0.0019	T	C	0.66	1.711e-09	694649
WHRatioBMIAdj_PMID30239722	rs811115	0.0137	0.0018	T	C	0.5887	5.453e-14	694649
WHRatioBMIAdj_PMID30239722	rs10878488	-0.0123	0.002	A	G	0.3813	1.349e-09	694649
WHRatioBMIAdj_PMID30239722	rs2524074	0.0258	0.0019	A	G	0.6597	1.662e-41	694649
WHRatioBMIAdj_PMID30239722	rs213974	-0.013	0.002	T	C	0.5908	8.97e-11	694649
WHRatioBMIAdj_PMID30239722	rs62060840	-0.0178	0.0024	A	G	0.7832	1.023e-13	694649
WHRatioBMIAdj_PMID30239722	rs3130944	0.0124	0.002	C	G	0.7197	6.873e-10	694649
WHRatioBMIAdj_PMID30239722	rs115421670	-0.0415	0.0062	A	G	0.0259	2.435e-11	694649
WHRatioBMIAdj_PMID30239722	rs2022059	0.0248	0.0038	C	G	0.0615	1.166e-10	694649
WHRatioBMIAdj_PMID30239722	rs7764934	-0.0108	0.0018	A	G	0.6014	6.151e-10	694649
WHRatioBMIAdj_PMID30239722	rs59230019	0.0192	0.0024	A	C	0.217	1.27e-15	694649
WHRatioBMIAdj_PMID30239722	rs1235162	0.0227	0.0027	A	G	0.8773	3.139e-17	694649
WHRatioBMIAdj_PMID30239722	rs6768221	0.0148	0.0018	C	G	0.613	1.019e-15	694649
WHRatioBMIAdj_PMID30239722	rs55662347	0.0179	0.0024	A	G	0.2169	6.154e-14	694649
WHRatioBMIAdj_PMID30239722	rs10463555	0.0154	0.0021	A	C	0.6681	1.824e-13	694649
WHRatioBMIAdj_PMID30239722	rs6907995	0.0208	0.0018	A	G	0.5406	2.469e-30	694649
WHRatioBMIAdj_PMID30239722	rs2095854	0.0172	0.0027	A	G	0.8688	1.016e-10	694649
WHRatioBMIAdj_PMID30239722	rs885912	-0.0129	0.0021	A	C	0.2335	1.624e-09	694649
WHRatioBMIAdj_PMID30239722	rs4897361	0.0126	0.0017	T	G	0.5552	1.386e-13	694649
WHRatioBMIAdj_PMID30239722	rs12300425	0.0126	0.0018	T	G	0.579	4.129e-12	694649
WHRatioBMIAdj_PMID30239722	rs2305741	0.0164	0.0024	A	G	0.2051	1.918e-11	694649
WHRatioBMIAdj_PMID30239722	rs9268530	0.0211	0.0022	T	C	0.8376	4.359e-21	694649
WHRatioBMIAdj_PMID30239722	rs12716531	-0.018	0.002	T	C	0.2594	1.623e-18	694649
WHRatioBMIAdj_PMID30239722	rs62063778	0.0179	0.0024	A	G	0.2168	7.048e-14	694649
WHRatioBMIAdj_PMID30239722	rs62060761	-0.0179	0.0024	A	C	0.7832	7.747e-14	694649
WHRatioBMIAdj_PMID30239722	rs7534393	-0.0271	0.0017	T	C	0.5485	2.916e-56	694649
WHRatioBMIAdj_PMID30239722	rs11657130	0.0153	0.002	T	C	0.3697	2.825e-14	694649
WHRatioBMIAdj_PMID30239722	rs32684	0.0125	0.0019	A	G	0.6433	1.696e-11	694649
WHRatioBMIAdj_PMID30239722	rs8079062	-0.0285	0.0033	A	G	0.921	1.13e-17	694649
WHRatioBMIAdj_PMID30239722	rs7459532	0.0118	0.0018	T	C	0.5558	7.724e-11	694649
WHRatioBMIAdj_PMID30239722	rs1365500	0.013	0.0022	A	T	0.2186	1.66e-09	694649
WHRatioBMIAdj_PMID30239722	rs188862021	-0.0688	0.0054	A	T	0.0362	4.348e-37	694649
WHRatioBMIAdj_PMID30239722	rs6812389	0.0142	0.0018	C	G	0.51	2.135e-15	694649
WHRatioBMIAdj_PMID30239722	rs1816958	0.014	0.002	A	T	0.6291	6.788e-12	694649
WHRatioBMIAdj_PMID30239722	rs12814794	-0.0347	0.0021	A	G	0.76	2.785e-63	694649
WHRatioBMIAdj_PMID30239722	rs4640231	0.0163	0.0022	C	G	0.2137	5.308e-14	694649
WHRatioBMIAdj_PMID30239722	rs3095329	0.0164	0.0021	A	G	0.7792	2.618e-15	694649
WHRatioBMIAdj_PMID30239722	rs17734856	-0.0145	0.0019	T	C	0.6519	1.598e-14	694649
WHRatioBMIAdj_PMID30239722	rs11118316	0.0295	0.0018	A	G	0.3764	1.48e-60	694649
WHRatioBMIAdj_PMID30239722	rs62062813	0.0178	0.0024	A	G	0.2162	1.011e-13	694649
WHRatioBMIAdj_PMID30239722	rs2605104	0.0377	0.0021	T	C	0.6565	5.187e-74	694649
WHRatioBMIAdj_PMID30239722	rs577198	-0.02	0.0025	A	G	0.2011	4.478e-16	694649
WHRatioBMIAdj_PMID30239722	rs1361207	0.0324	0.0027	A	G	0.8859	3.447e-32	694649
WHRatioBMIAdj_PMID30239722	rs9275659	-0.0156	0.0021	A	C	0.207	6.429e-14	694649
WHRatioBMIAdj_PMID30239722	rs10400713	0.0261	0.0045	A	G	0.0379	6.81e-09	694649
WHRatioBMIAdj_PMID30239722	rs28367642	-0.0156	0.0022	T	C	0.7103	6.494e-13	694649
WHRatioBMIAdj_PMID30239722	rs257317	0.0151	0.0021	T	C	0.683	1.124e-12	694649
WHRatioBMIAdj_PMID30239722	rs30000	-0.0259	0.0019	A	G	0.7397	9.127e-43	694649
WHRatioBMIAdj_PMID30239722	rs10506119	0.0115	0.002	A	G	0.6125	9.924e-09	694649
WHRatioBMIAdj_PMID30239722	rs704430	-0.014	0.0018	A	C	0.507	6.291e-15	694649
WHRatioBMIAdj_PMID30239722	rs8053770	-0.0151	0.0022	A	T	0.72	5.813e-12	694649
WHRatioBMIAdj_PMID30239722	rs62423507	-0.0179	0.0023	T	C	0.2452	5.369e-15	694649
WHRatioBMIAdj_PMID30239722	rs1737056	-0.0139	0.0021	C	G	0.3023	8.612e-11	694649
WHRatioBMIAdj_PMID30239722	rs9859238	-0.0185	0.0024	T	C	0.1673	3.382e-15	694649
WHRatioBMIAdj_PMID30239722	rs356971	0.0197	0.0023	T	G	0.8005	6.578e-18	694649
WHRatioBMIAdj_PMID30239722	rs56318865	0.0178	0.0024	A	G	0.2168	7.995e-14	694649
WHRatioBMIAdj_PMID30239722	rs3218129	-0.0217	0.0036	A	G	0.9203	2.746e-09	694649
WHRatioBMIAdj_PMID30239722	rs11610995	0.0125	0.0018	T	C	0.5729	5.441e-12	694649
WHRatioBMIAdj_PMID30239722	rs17099388	0.0271	0.0046	A	G	0.0379	4.887e-09	694649
WHRatioBMIAdj_PMID30239722	rs140192638	-0.0219	0.0036	T	C	0.919	1.571e-09	694649
WHRatioBMIAdj_PMID30239722	rs2626004	0.0371	0.0033	T	C	0.9008	5.304e-29	694649
WHRatioBMIAdj_PMID30239722	rs12606710	-0.0267	0.0038	A	G	0.9293	3.839e-12	694649
WHRatioBMIAdj_PMID30239722	rs55696168	-0.0174	0.003	A	G	0.8739	4.839e-09	694649
WHRatioBMIAdj_PMID30239722	rs12405154	0.014	0.0022	T	C	0.1756	4.117e-10	694649
WHRatioBMIAdj_PMID30239722	rs11118648	0.0158	0.0022	A	G	0.2991	2.308e-13	694649
WHRatioBMIAdj_PMID30239722	rs9467623	-0.0216	0.0031	A	G	0.0969	2.553e-12	694649
WHRatioBMIAdj_PMID30239722	rs144713920	-0.0262	0.0046	C	G	0.9484	9.232e-09	694649
WHRatioBMIAdj_PMID30239722	rs2645302	-0.0153	0.0021	A	C	0.6604	3.954e-13	694649
WHRatioBMIAdj_PMID30239722	rs6682134	-0.0109	0.0018	T	C	0.4241	1.52e-09	694649
WHRatioBMIAdj_PMID30239722	rs6576792	-0.0131	0.002	T	C	0.4189	5.231e-11	694649
WHRatioBMIAdj_PMID30239722	rs6955747	0.0173	0.002	A	C	0.479	1.451e-18	694649
WHRatioBMIAdj_PMID30239722	rs9369408	-0.0133	0.0018	A	C	0.6025	1.615e-13	694649
WHRatioBMIAdj_PMID30239722	rs4408777	0.0145	0.002	A	G	0.5666	4.585e-13	694649
WHRatioBMIAdj_PMID30239722	rs622556	0.0138	0.0018	T	C	0.478	1.347e-14	694649
WHRatioBMIAdj_PMID30239722	rs17428025	-0.0365	0.0055	T	C	0.0312	4.658e-11	694649
WHRatioBMIAdj_PMID30239722	rs9838773	0.0151	0.0026	T	C	0.1831	3.461e-09	694649
WHRatioBMIAdj_PMID30239722	rs172693	-0.0121	0.002	T	C	0.5501	8.861e-10	694649
WHRatioBMIAdj_PMID30239722	rs1631200	-0.0164	0.0026	T	C	0.1736	3.131e-10	694649
WHRatioBMIAdj_PMID30239722	rs246907	0.0147	0.0021	A	T	0.6859	4.15e-12	694649
WHRatioBMIAdj_PMID30239722	rs1549381	-0.0177	0.0019	A	C	0.6526	5.159e-21	694649
WHRatioBMIAdj_PMID30239722	rs6930421	0.0164	0.0028	A	C	0.8585	6.251e-09	694649
WHRatioBMIAdj_PMID30239722	rs17049194	0.0179	0.0021	C	G	0.3118	3.033e-17	694649
WHRatioBMIAdj_PMID30239722	rs111237179	-0.0307	0.0044	A	G	0.0537	2.641e-12	694649
WHRatioBMIAdj_PMID30239722	rs28367792	-0.0157	0.002	T	C	0.5257	2.544e-15	694649
WHRatioBMIAdj_PMID30239722	rs6500609	0.0167	0.0029	C	G	0.1253	5.166e-09	694649
WHRatioBMIAdj_PMID30239722	rs6465771	0.0137	0.002	C	G	0.3891	1.295e-11	694649
WHRatioBMIAdj_PMID30239722	rs1876827	-0.0178	0.0024	T	C	0.7834	9.42e-14	694649
WHRatioBMIAdj_PMID30239722	rs76378540	-0.0267	0.0038	A	G	0.9292	3.888e-12	694649
WHRatioBMIAdj_PMID30239722	rs9892297	-0.012	0.0021	A	G	0.6619	9.474e-09	694649
WHRatioBMIAdj_PMID30239722	rs4743874	-0.0112	0.0019	A	C	0.3379	2.353e-09	694649
WHRatioBMIAdj_PMID30239722	rs9859117	0.0132	0.0023	C	G	0.1946	4.336e-09	694649
WHRatioBMIAdj_PMID30239722	rs355886	-0.0218	0.0023	A	G	0.1972	6.02e-22	694649
WHRatioBMIAdj_PMID30239722	rs7148461	0.0119	0.0019	T	C	0.5959	1.61e-10	694649
WHRatioBMIAdj_PMID30239722	rs12686606	-0.0138	0.002	A	G	0.3762	9.613e-12	694649
WHRatioBMIAdj_PMID30239722	rs11164669	-0.0129	0.0018	T	C	0.4006	1.142e-12	694649
WHRatioBMIAdj_PMID30239722	rs2896829	-0.0175	0.0021	T	C	0.3638	1.972e-17	694649
WHRatioBMIAdj_PMID30239722	rs3132508	0.0189	0.0027	T	G	0.8457	4.681e-12	694649
WHRatioBMIAdj_PMID30239722	rs35010275	-0.0224	0.0026	C	G	0.1846	1.955e-18	694649
WHRatioBMIAdj_PMID30239722	rs546857	0.0165	0.002	T	C	0.3666	5.739e-16	694649
WHRatioBMIAdj_PMID30239722	rs6995404	-0.0103	0.0018	C	G	0.4785	9.633e-09	694649
WHRatioBMIAdj_PMID30239722	rs1402275	-0.0192	0.0023	A	G	0.2228	2.139e-16	694649
WHRatioBMIAdj_PMID30239722	rs2517911	0.015	0.002	T	C	0.7278	2.082e-13	694649
WHRatioBMIAdj_PMID30239722	rs12545193	-0.0112	0.0019	A	G	0.475	2.38e-09	694649
WHRatioBMIAdj_PMID30239722	rs11126117	0.0152	0.0021	A	G	0.2485	1.401e-13	694649
WHRatioBMIAdj_PMID30239722	rs11154342	0.0115	0.0018	A	T	0.4727	1.5e-10	694649
WHRatioBMIAdj_PMID30239722	rs3135394	0.0302	0.0027	A	G	0.8833	9.475e-30	694649
WHRatioBMIAdj_PMID30239722	rs9907247	0.015	0.002	A	G	0.3001	3.918e-14	694649
WHRatioBMIAdj_PMID30239722	rs6939997	-0.0202	0.003	T	C	0.1057	9.426e-12	694649
WHRatioBMIAdj_PMID30239722	rs77379145	0.036	0.0053	A	G	0.0367	9.344e-12	694649
WHRatioBMIAdj_PMID30239722	rs406206	0.0117	0.002	A	G	0.5766	5.399e-09	694649
WHRatioBMIAdj_PMID30239722	rs9378212	0.0235	0.0018	T	C	0.473	3.5e-39	694649
WHRatioBMIAdj_PMID30239722	rs2980860	0.0153	0.0019	A	G	0.4796	2.65e-16	694649
WHRatioBMIAdj_PMID30239722	rs56363132	0.0204	0.0025	T	C	0.8096	4.29e-16	694649
WHRatioBMIAdj_PMID30239722	rs11057214	0.0298	0.0043	A	G	0.0571	2.789e-12	694649
WHRatioBMIAdj_PMID30239722	rs28651277	-0.021	0.0022	A	G	0.7005	3.263e-22	694649
WHRatioBMIAdj_PMID30239722	rs72893410	-0.0424	0.0062	T	C	0.9715	8.545e-12	694649
WHRatioBMIAdj_PMID30239722	rs2513067	0.0111	0.0019	A	G	0.3739	2.707e-09	694649
WHRatioBMIAdj_PMID30239722	rs9362085	-0.0144	0.0018	T	C	0.5369	5.832e-16	694649
WHRatioBMIAdj_PMID30239722	rs9268911	0.0192	0.0023	A	G	0.749	2.776e-17	694649
WHRatioBMIAdj_PMID30239722	rs11248051	0.0208	0.003	T	C	0.0974	7.942e-12	694649
WHRatioBMIAdj_PMID30239722	rs10779355	-0.0202	0.0022	A	C	0.2749	4.214e-20	694649
WHRatioBMIAdj_PMID30239722	rs644288	-0.0133	0.0022	C	G	0.6922	1.101e-09	694649
WHRatioBMIAdj_PMID30239722	rs58763722	0.0378	0.0034	C	G	0.9043	2.894e-29	694649
WHRatioBMIAdj_PMID30239722	rs6843722	0.0157	0.0019	A	C	0.6875	3.45e-16	694649
WHRatioBMIAdj_PMID30239722	rs6532081	0.0284	0.002	A	G	0.474	7.847e-47	694649
WHRatioBMIAdj_PMID30239722	rs138371736	0.0548	0.0059	A	T	0.0296	1.313e-20	694649
WHRatioBMIAdj_PMID30239722	rs2270114	-0.012	0.002	C	G	0.7183	3.029e-09	694649
WHRatioBMIAdj_PMID30239722	rs35454259	-0.0143	0.0023	A	G	0.2356	7.65e-10	694649
WHRatioBMIAdj_PMID30239722	rs4509	-0.0144	0.0019	A	G	0.6426	8.535e-15	694649
WHRatioBMIAdj_PMID30239722	rs882810	-0.0119	0.0019	A	C	0.5844	3.966e-10	694649
WHRatioBMIAdj_PMID30239722	rs547636337	0.0142	0.0023	A	T	0.3649	3.996e-10	694649
WHRatioBMIAdj_PMID30239722	rs845376	0.0174	0.0024	A	G	0.2112	7.855e-13	694649
WHRatioBMIAdj_PMID30239722	rs9283035	-0.0164	0.0018	T	C	0.4112	2.209e-19	694649
WHRatioBMIAdj_PMID30239722	rs351387	0.0135	0.002	T	C	0.408	1.198e-11	694649
WHRatioBMIAdj_PMID30239722	rs749104	-0.0115	0.002	A	G	0.762	4.961e-09	694649
WHRatioBMIAdj_PMID30239722	rs17502051	-0.0334	0.0057	T	G	0.9718	5.385e-09	694649
WHRatioBMIAdj_PMID30239722	rs9361690	-0.0152	0.002	T	C	0.4108	2.753e-14	694649
WHRatioBMIAdj_PMID30239722	rs11729843	0.0129	0.0018	A	G	0.4352	1.531e-12	694649
WHRatioBMIAdj_PMID30239722	rs77074398	-0.0311	0.0028	T	C	0.1142	1.267e-28	694649
WHRatioBMIAdj_PMID30239722	rs2110763	-0.0158	0.002	A	G	0.5121	1.389e-15	694649
WHRatioBMIAdj_PMID30239722	rs75381856	0.0301	0.0045	T	C	0.9501	2.858e-11	694649
WHRatioBMIAdj_PMID30239722	rs2517508	-0.0164	0.002	A	G	0.6349	6.816e-16	694649
WHRatioBMIAdj_PMID30239722	rs2814997	-0.0191	0.0024	T	C	0.2155	1.7e-15	694649
WHRatioBMIAdj_PMID30239722	rs10934889	-0.0316	0.0023	T	C	0.2309	8.905e-43	694649
WHRatioBMIAdj_PMID30239722	rs3131383	-0.0279	0.0027	T	G	0.1227	9.745e-25	694649
WHRatioBMIAdj_PMID30239722	rs11042731	0.0116	0.002	T	C	0.2785	7.569e-09	694649
WHRatioBMIAdj_PMID30239722	rs11607621	0.0132	0.0021	T	C	0.3573	1.386e-10	694649
WHRatioBMIAdj_PMID30239722	rs9348729	0.0137	0.0024	T	C	0.7817	8.783e-09	694649
WHRatioBMIAdj_PMID30239722	rs60814418	0.018	0.0024	T	C	0.2229	3.916e-14	694649
WHRatioBMIAdj_PMID30239722	rs9908237	0.0122	0.002	T	C	0.4715	7.938e-10	694649
WHRatioBMIAdj_PMID30239722	rs35217054	0.0469	0.003	T	C	0.8806	1.216e-53	694649
WHRatioBMIAdj_PMID30239722	rs34006	0.0114	0.0019	T	C	0.6612	2.533e-09	694649
WHRatioBMIAdj_PMID30239722	rs33849	0.0199	0.0022	A	G	0.2665	6.012e-19	694649
WHRatioBMIAdj_PMID30239722	rs11788523	-0.0132	0.0022	A	G	0.2779	1.514e-09	694649
WHRatioBMIAdj_PMID30239722	rs62012774	0.0174	0.0027	T	C	0.1553	1.847e-10	694649
WHRatioBMIAdj_PMID30239722	rs8044205	0.0143	0.0022	T	C	0.7006	3.785e-11	694649
WHRatioBMIAdj_PMID30239722	rs2394980	-0.0307	0.0028	T	C	0.1411	1.723e-27	694649
WHRatioBMIAdj_PMID30239722	rs56231945	0.0148	0.0025	T	C	0.1963	2.32e-09	694649
WHRatioBMIAdj_PMID30239722	rs1911970	0.023	0.0019	T	C	0.4271	1.064e-34	694649
WHRatioBMIAdj_PMID30239722	rs73936522	-0.0226	0.0034	T	C	0.0906	4.799e-11	694649
WHRatioBMIAdj_PMID30239722	rs10886100	-0.0139	0.002	T	C	0.6076	5.482e-12	694649
WHRatioBMIAdj_PMID30239722	rs6902080	-0.0448	0.0021	A	G	0.6524	6.96e-101	694649
WHRatioBMIAdj_PMID30239722	rs7805063	0.0144	0.0018	T	C	0.3938	3.332e-15	694649
WHRatioBMIAdj_PMID30239722	rs6414382	-0.0151	0.0026	A	G	0.8195	4.141e-09	694649
WHRatioBMIAdj_PMID30239722	rs2853967	-0.0198	0.0028	T	C	0.1431	1.898e-12	694649
WHRatioBMIAdj_PMID30239722	rs17575423	-0.0169	0.0022	T	C	0.786	1.009e-14	694649
WHRatioBMIAdj_PMID30239722	rs17030835	-0.0172	0.0028	C	G	0.8974	5.863e-10	694649
WHRatioBMIAdj_PMID30239722	rs62061812	0.0178	0.0024	T	C	0.2172	1.035e-13	694649
WHRatioBMIAdj_PMID30239722	rs9274718	-0.0214	0.0021	T	C	0.6177	9.835e-24	694649
WHRatioBMIAdj_PMID30239722	rs3736177	-0.0136	0.0018	T	C	0.4004	1.15e-13	694649
WHRatioBMIAdj_PMID30239722	rs162753	0.0137	0.002	A	G	0.4318	9.987e-12	694649
WHRatioBMIAdj_PMID30239722	rs11180923	0.0131	0.0021	A	T	0.6196	1.498e-10	694649
WHRatioBMIAdj_PMID30239722	rs6693390	-0.0356	0.0024	T	C	0.2334	3.917e-51	694649
WHRatioBMIAdj_PMID30239722	rs3869109	-0.0185	0.0017	A	G	0.4775	7.295e-27	694649
WHRatioBMIAdj_PMID30239722	rs2004260	-0.0182	0.0024	T	C	0.7829	2.193e-14	694649
WHRatioBMIAdj_PMID30239722	rs12635138	0.015	0.0021	A	G	0.7821	2.346e-12	694649
WHRatioBMIAdj_PMID30239722	rs2451321	0.0318	0.0018	C	G	0.577	4.147e-68	694649
WHRatioBMIAdj_PMID30239722	rs9262203	-0.0239	0.0028	T	C	0.1473	7.727e-18	694649
WHRatioBMIAdj_PMID30239722	rs4963156	-0.0144	0.002	T	C	0.4499	3.12e-13	694649
WHRatioBMIAdj_PMID30239722	rs6772089	0.0165	0.0029	T	C	0.1374	8.779e-09	694649
WHRatioBMIAdj_PMID30239722	rs4309219	0.0124	0.002	A	G	0.5982	8.046e-10	694649
WHRatioBMIAdj_PMID30239722	rs56323304	0.0178	0.0024	T	C	0.2171	9.701e-14	694649
WHRatioBMIAdj_PMID30239722	rs7207287	-0.0137	0.002	T	C	0.5699	6.865e-12	694649
WHRatioBMIAdj_PMID30239722	rs1317652	0.014	0.0017	T	C	0.4823	1.966e-16	694649
WHRatioBMIAdj_PMID30239722	rs36092177	-0.0288	0.0032	T	C	0.1093	6.8e-20	694649
WHRatioBMIAdj_PMID30239722	rs6569644	0.013	0.002	T	C	0.7236	9.307e-11	694649
WHRatioBMIAdj_PMID30239722	rs9372845	0.0156	0.0018	T	C	0.5536	4.614e-18	694649
WHRatioBMIAdj_PMID30239722	rs2807869	0.0105	0.0018	A	G	0.4795	3.807e-09	694649
WHRatioBMIAdj_PMID30239722	rs7620039	-0.0128	0.002	A	G	0.3704	3.954e-10	694649
WHRatioBMIAdj_PMID30239722	rs1011731	-0.0272	0.0017	A	G	0.5558	3.849e-57	694649
WHRatioBMIAdj_PMID30239722	rs62424632	-0.0205	0.0025	A	C	0.202	9.083e-17	694649
WHRatioBMIAdj_PMID30239722	rs62056913	0.018	0.0024	T	C	0.2163	5.14e-14	694649
WHRatioBMIAdj_PMID30239722	rs147418703	-0.0396	0.0053	A	G	0.9629	4.794e-14	694649
WHRatioBMIAdj_PMID30239722	rs11641452	-0.015	0.0023	A	G	0.7696	9.901e-11	694649
WHRatioBMIAdj_PMID30239722	rs9461215	0.0141	0.0022	T	C	0.7343	2.583e-10	694649
WHRatioBMIAdj_PMID30239722	rs6948725	0.0141	0.0018	T	C	0.569	5.076e-15	694649
WHRatioBMIAdj_PMID30239722	rs2187818	0.013	0.0019	T	G	0.3635	1.944e-12	694649
WHRatioBMIAdj_PMID30239722	rs12369448	-0.0128	0.0018	A	G	0.395	3.629e-12	694649
WHRatioBMIAdj_PMID30239722	rs915651	-0.0303	0.003	A	G	0.1245	4.768e-24	694649
WHRatioBMIAdj_PMID30239722	rs6738724	-0.0188	0.0023	A	G	0.8184	8.518e-16	694649
WHRatioBMIAdj_PMID30239722	rs7758624	0.017	0.0026	T	C	0.8241	5.332e-11	694649
WHRatioBMIAdj_PMID30239722	rs62362544	-0.0157	0.0021	T	C	0.3112	1.615e-13	694649
WHRatioBMIAdj_PMID30239722	rs860846	0.02	0.0021	T	G	0.6811	4.283e-21	694649
WHRatioBMIAdj_PMID30239722	rs12799550	0.0462	0.0059	T	C	0.0284	3.569e-15	694649
WHRatioBMIAdj_PMID30239722	rs849135	-0.0177	0.0017	A	G	0.4848	2.324e-25	694649
WHRatioBMIAdj_PMID30239722	rs9270614	-0.0181	0.0021	A	C	0.3292	9.911e-18	694649
WHRatioBMIAdj_PMID30239722	rs6502643	0.0151	0.0021	A	G	0.6857	1.404e-12	694649
WHRatioBMIAdj_PMID30239722	rs10237102	-0.0128	0.0021	T	C	0.6659	9.289e-10	694649
WHRatioBMIAdj_PMID30239722	rs11202589	-0.0146	0.0024	A	G	0.7851	1.592e-09	694649
WHRatioBMIAdj_PMID30239722	rs55714296	-0.0179	0.0024	A	T	0.7832	7.817e-14	694649
WHRatioBMIAdj_PMID30239722	rs73236150	0.0218	0.0036	A	G	0.084	2.228e-09	694649
WHRatioBMIAdj_PMID30239722	rs1736070	-0.0125	0.0021	T	C	0.6604	2.687e-09	694649
WHRatioBMIAdj_PMID30239722	rs3775399	-0.0193	0.0025	A	T	0.1645	9.017e-15	694649
WHRatioBMIAdj_PMID30239722	rs82613	0.0125	0.0021	T	C	0.4355	1.254e-09	694649
WHRatioBMIAdj_PMID30239722	rs9906032	0.0114	0.0019	A	G	0.3198	3.892e-09	694649
WHRatioBMIAdj_PMID30239722	rs16899207	-0.0139	0.002	A	G	0.7247	1.664e-12	694649
WHRatioBMIAdj_PMID30239722	rs78036521	0.0261	0.0038	A	T	0.0718	9.086e-12	694649
WHRatioBMIAdj_PMID30239722	rs2811340	0.0266	0.0023	A	G	0.8244	3.528e-32	694649
WHRatioBMIAdj_PMID30239722	rs1883715	-0.016	0.002	T	C	0.301	3.44e-16	694649
WHRatioBMIAdj_PMID30239722	rs113457465	-0.0279	0.004	T	C	0.9269	2.386e-12	694649
WHRatioBMIAdj_PMID30239722	rs13076193	-0.0125	0.002	A	C	0.3759	7.012e-10	694649
WHRatioBMIAdj_PMID30239722	rs6088732	-0.0149	0.0022	T	C	0.212	5.747e-12	694649
WHRatioBMIAdj_PMID30239722	rs621199	0.0232	0.0025	T	C	0.8136	5.393e-20	694649
WHRatioBMIAdj_PMID30239722	rs7837253	0.0144	0.0022	C	G	0.29	3.315e-11	694649
WHRatioBMIAdj_PMID30239722	rs2860517	0.0141	0.0018	T	C	0.4136	7.435e-15	694649
WHRatioBMIAdj_PMID30239722	rs2668665	0.017	0.0022	A	G	0.2132	2.128e-14	694649
WHRatioBMIAdj_PMID30239722	rs11857498	-0.0121	0.0021	A	G	0.3607	4.191e-09	694649
WHRatioBMIAdj_PMID30239722	rs28718696	0.0306	0.0052	A	G	0.9633	5.614e-09	694649
WHRatioBMIAdj_PMID30239722	rs55790407	0.0165	0.0026	C	G	0.1791	1.326e-10	694649
WHRatioBMIAdj_PMID30239722	rs7518538	0.0301	0.0017	A	T	0.5903	1.129e-66	694649
WHRatioBMIAdj_PMID30239722	rs9668613	-0.0131	0.002	T	C	0.3841	9.747e-11	694649
WHRatioBMIAdj_PMID30239722	rs62053943	0.0201	0.0028	T	C	0.1493	7.967e-13	694649
WHRatioBMIAdj_PMID30239722	rs3130322	0.0204	0.0023	T	C	0.7599	7.949e-19	694649
WHRatioBMIAdj_PMID30239722	rs9790517	0.0137	0.0022	T	C	0.209	3.37e-10	694649
WHRatioBMIAdj_PMID30239722	rs12129877	-0.0124	0.002	A	G	0.4406	4.169e-10	694649
WHRatioBMIAdj_PMID30239722	rs4744139	0.0122	0.0021	T	C	0.6644	4.13e-09	694649
WHRatioBMIAdj_PMID30239722	rs61751326	0.0362	0.0055	A	G	0.0338	3.459e-11	694649
WHRatioBMIAdj_PMID30239722	rs6958015	0.0166	0.002	A	G	0.5093	3.352e-17	694649
WHRatioBMIAdj_PMID30239722	rs7582955	0.0172	0.0021	A	G	0.3198	3.38e-16	694649
WHRatioBMIAdj_PMID30239722	rs1033662	0.0167	0.0018	A	G	0.631	1.467e-19	694649
WHRatioBMIAdj_PMID30239722	rs58807018	0.012	0.002	T	C	0.4163	2.985e-09	694649
WHRatioBMIAdj_PMID30239722	rs62012629	0.0131	0.0022	A	C	0.269	5.871e-09	694649
WHRatioBMIAdj_PMID30239722	rs2503111	0.0398	0.0017	A	G	0.5593	2.52e-114	694649
WHRatioBMIAdj_PMID30239722	rs17758481	0.014	0.0024	T	C	0.2202	4.12e-09	694649
WHRatioBMIAdj_PMID30239722	rs7707470	-0.017	0.0019	A	G	0.2774	7.949e-19	694649
WHRatioBMIAdj_PMID30239722	rs6914824	-0.0179	0.0025	T	C	0.1827	2.159e-12	694649
WHRatioBMIAdj_PMID30239722	rs3135317	0.0272	0.0031	A	G	0.8874	2.275e-18	694649
WHRatioBMIAdj_PMID30239722	rs355904	0.0232	0.002	A	T	0.5476	1.493e-31	694649
WHRatioBMIAdj_PMID30239722	rs6537277	0.0137	0.0023	A	G	0.2602	1.093e-09	694649
WHRatioBMIAdj_PMID30239722	rs9889368	0.0128	0.0021	A	G	0.2553	4.524e-10	694649
WHRatioBMIAdj_PMID30239722	rs17649518	0.0164	0.0022	A	C	0.2138	4.61e-14	694649
WHRatioBMIAdj_PMID30239722	rs3130528	-0.0178	0.0025	T	C	0.1687	6.23e-13	694649
WHRatioBMIAdj_PMID30239722	rs12546815	-0.0128	0.002	A	G	0.24	1.839e-10	694649
WHRatioBMIAdj_PMID30239722	rs6910879	-0.0279	0.0037	A	G	0.9128	3.033e-14	694649
WHRatioBMIAdj_PMID30239722	rs2523553	0.0156	0.0026	A	C	0.8226	1.425e-09	694649
WHRatioBMIAdj_PMID30239722	rs854767	0.015	0.0019	A	C	0.3055	2.56e-15	694649
WHRatioBMIAdj_PMID30239722	rs12123387	0.019	0.0029	T	C	0.1382	4.635e-11	694649
WHRatioBMIAdj_PMID30239722	rs6120880	0.0138	0.0018	C	G	0.5599	2.316e-14	694649
WHRatioBMIAdj_PMID30239722	rs7005363	0.0117	0.0018	T	C	0.5498	1.341e-10	694649
WHRatioBMIAdj_PMID30239722	rs72740503	0.0245	0.0029	A	G	0.1283	7.505e-17	694649
WHRatioBMIAdj_PMID30239722	rs3857546	-0.015	0.0025	T	C	0.1453	1.763e-09	694649
WHRatioBMIAdj_PMID30239722	rs4712972	-0.0143	0.0024	A	G	0.1537	2.966e-09	694649
WHRatioBMIAdj_PMID30239722	rs10992417	0.022	0.0023	A	G	0.175	2.774e-21	694649
WHRatioBMIAdj_PMID30239722	rs77815064	-0.0293	0.0028	A	G	0.1496	2.539e-25	694649
WHRatioBMIAdj_PMID30239722	rs12595690	-0.0247	0.003	A	G	0.8732	8.484e-17	694649
WHRatioBMIAdj_PMID30239722	rs11072467	-0.0127	0.002	A	G	0.4428	2.123e-10	694649
WHRatioBMIAdj_PMID30239722	rs35836228	0.0161	0.0027	C	G	0.1617	2.496e-09	694649
WHRatioBMIAdj_PMID30239722	rs1930949	0.0233	0.0035	A	C	0.9274	3.641e-11	694649
WHRatioBMIAdj_PMID30239722	rs12476486	0.0208	0.0024	T	C	0.1572	1.138e-17	694649
WHRatioBMIAdj_PMID30239722	rs9263474	-0.0151	0.0018	A	C	0.6324	1.985e-16	694649
WHRatioBMIAdj_PMID30239722	rs13058399	-0.0198	0.0027	A	G	0.8759	3.614e-13	694649
WHRatioBMIAdj_PMID30239722	rs6860588	-0.0154	0.0019	T	C	0.3109	1.364e-15	694649
WHRatioBMIAdj_PMID30239722	rs4275053	-0.0155	0.0022	A	C	0.7078	7.735e-13	694649
WHRatioBMIAdj_PMID30239722	rs6457509	0.0141	0.0018	C	G	0.3999	6.912e-15	694649
WHRatioBMIAdj_PMID30239722	rs28367679	0.0155	0.0022	T	G	0.2924	7.631e-13	694649
WHRatioBMIAdj_PMID30239722	rs62063775	0.0179	0.0024	T	G	0.2168	7.108e-14	694649
WHRatioBMIAdj_PMID30239722	rs4446768	0.0115	0.0018	A	G	0.4022	2.491e-10	694649
WHRatioBMIAdj_PMID30239722	rs11080148	0.0118	0.002	T	C	0.6882	1.321e-09	694649
WHRatioBMIAdj_PMID30239722	rs185387	0.015	0.0021	T	C	0.6865	1.575e-12	694649
WHRatioBMIAdj_PMID30239722	rs3105738	-0.0117	0.0018	A	T	0.4463	7.163e-11	694649
WHRatioBMIAdj_PMID30239722	rs6840236	0.013	0.002	T	C	0.5346	5.621e-11	694649
WHRatioBMIAdj_PMID30239722	rs10476090	-0.0143	0.0021	A	G	0.3266	9.863e-12	694649
WHRatioBMIAdj_PMID30239722	rs1936813	0.0282	0.0018	A	G	0.6275	3.969e-58	694649
WHRatioBMIAdj_PMID30239722	rs12818067	-0.0199	0.0025	A	G	0.2012	7.751e-16	694649
WHRatioBMIAdj_PMID30239722	rs414865	0.0144	0.0019	A	T	0.6798	9.091e-14	694649
WHRatioBMIAdj_PMID30239722	rs13223034	-0.0133	0.0019	T	C	0.3174	3.667e-12	694649
WHRatioBMIAdj_PMID30239722	rs9657595	-0.0184	0.0031	A	T	0.0987	2.838e-09	694649
WHRatioBMIAdj_PMID30239722	rs35277236	-0.0264	0.0031	T	G	0.115	1.174e-17	694649
WHRatioBMIAdj_PMID30239722	rs2596434	0.015	0.0025	A	G	0.8207	3.742e-09	694649
WHRatioBMIAdj_PMID30239722	rs12594245	-0.0245	0.0029	A	G	0.8716	7.654e-17	694649
WHRatioBMIAdj_PMID30239722	rs3132685	-0.0225	0.0028	A	G	0.1296	9.962e-16	694649
WHRatioBMIAdj_PMID30239722	rs589582	-0.0162	0.0026	A	C	0.1719	6.175e-10	694649
WHRatioBMIAdj_PMID30239722	rs75454973	0.0167	0.0023	T	C	0.7617	5.878e-13	694649
WHRatioBMIAdj_PMID30239722	rs36028748	0.0229	0.0029	T	C	0.8626	1.314e-15	694649
WHRatioBMIAdj_PMID30239722	rs1418177	-0.0139	0.0023	T	C	0.1984	8.564e-10	694649
WHRatioBMIAdj_PMID30239722	rs11927381	-0.0144	0.002	T	C	0.6049	2.814e-13	694649
WHRatioBMIAdj_PMID30239722	rs73125631	-0.0213	0.0036	T	C	0.0811	4.962e-09	694649
WHRatioBMIAdj_PMID30239722	rs1708302	-0.0198	0.0019	T	C	0.4353	1.325e-26	694649
WHRatioBMIAdj_PMID30239722	rs7958693	0.0118	0.0018	A	G	0.4202	8.866e-11	694649
WHRatioBMIAdj_PMID30239722	rs6821714	-0.0201	0.0029	A	G	0.8615	4.948e-12	694649
WHRatioBMIAdj_PMID30239722	rs555754	-0.0201	0.002	A	G	0.4672	2.404e-24	694649
WHRatioBMIAdj_PMID30239722	rs1430329	-0.0123	0.002	T	C	0.2747	7.274e-10	694649
WHRatioBMIAdj_PMID30239722	rs7212447	0.0153	0.002	A	G	0.3037	5.122e-15	694649
WHRatioBMIAdj_PMID30239722	rs60724652	-0.0132	0.002	A	T	0.5163	3.197e-11	694649
WHRatioBMIAdj_PMID30239722	rs10844968	0.0118	0.002	T	C	0.5865	4.592e-09	694649
WHRatioBMIAdj_PMID30239722	rs17365306	-0.015	0.0021	T	G	0.2614	3.37e-13	694649
WHRatioBMIAdj_PMID30239722	rs62056935	-0.0181	0.0024	A	G	0.7833	3.367e-14	694649
WHRatioBMIAdj_PMID30239722	rs35378061	-0.0229	0.003	A	C	0.1077	1.174e-14	694649
WHRatioBMIAdj_PMID30239722	rs6062344	-0.0149	0.0018	T	C	0.4994	6.232e-16	694649
WHRatioBMIAdj_PMID30239722	rs6774878	-0.0282	0.0023	C	G	0.2384	2.434e-34	694649
WHRatioBMIAdj_PMID30239722	rs112054848	-0.0192	0.0023	A	G	0.7502	4.188e-17	694649
WHRatioBMIAdj_PMID30239722	rs9268229	-0.0251	0.0028	A	C	0.1633	6.374e-19	694649
WHRatioBMIAdj_PMID30239722	rs61895579	0.0137	0.0023	A	G	0.751	2.101e-09	694649
WHRatioBMIAdj_PMID30239722	rs61583136	0.0136	0.0021	T	C	0.6714	8.07e-11	694649
WHRatioBMIAdj_PMID30239722	rs9401921	0.0169	0.0019	A	G	0.6233	8.86e-20	694649
WHRatioBMIAdj_PMID30239722	rs114227060	-0.0513	0.0085	T	C	0.0139	1.3e-09	694649
WHRatioBMIAdj_PMID30239722	rs12426399	0.0251	0.0021	T	G	0.3554	6.193e-34	694649
WHRatioBMIAdj_PMID30239722	rs138751	0.0132	0.002	A	T	0.36	1.169e-10	694649
WHRatioBMIAdj_PMID30239722	rs36101847	0.0219	0.0022	T	C	0.3334	9.509e-24	694649
WHRatioBMIAdj_PMID30239722	rs74998289	-0.0176	0.0024	T	G	0.7866	3.12e-13	694649
WHRatioBMIAdj_PMID30239722	rs72742619	0.0252	0.0033	A	G	0.101	1.607e-14	694649
WHRatioBMIAdj_PMID30239722	rs884815	-0.0109	0.0018	T	C	0.5747	2.256e-09	694649
WHRatioBMIAdj_PMID30239722	rs880358	0.0184	0.002	T	C	0.2668	6.367e-20	694649
WHRatioBMIAdj_PMID30239722	rs12899540	0.0145	0.0021	A	G	0.6355	1.831e-12	694649
WHRatioBMIAdj_PMID30239722	rs12132562	0.0191	0.0032	T	C	0.0857	1.784e-09	694649
WHRatioBMIAdj_PMID30239722	rs10224046	0.0139	0.0019	T	G	0.6875	9.872e-13	694649
WHRatioBMIAdj_PMID30239722	rs116700060	-0.048	0.0077	A	C	0.0168	4.958e-10	694649
WHRatioBMIAdj_PMID30239722	rs113697915	-0.0118	0.002	A	C	0.5308	2.784e-09	694649
WHRatioBMIAdj_PMID30239722	rs34108515	0.0135	0.0022	T	C	0.2971	3.739e-10	694649
WHRatioBMIAdj_PMID30239722	rs55999482	-0.015	0.0023	A	C	0.2658	2.741e-11	694649
WHRatioBMIAdj_PMID30239722	rs72649035	-0.0234	0.004	T	C	0.0659	4.523e-09	694649
WHRatioBMIAdj_PMID30239722	rs2003259	0.0121	0.0019	A	G	0.3154	3.265e-10	694649
WHRatioBMIAdj_PMID30239722	rs12662514	-0.017	0.0026	T	C	0.1758	6.015e-11	694649
WHRatioBMIAdj_PMID30239722	rs12952556	0.0127	0.0018	T	C	0.6807	3.406e-12	694649
WHRatioBMIAdj_PMID30239722	rs112225198	0.019	0.0032	A	G	0.1052	4.011e-09	694649
WHRatioBMIAdj_PMID30239722	rs393923	0.0181	0.0024	A	G	0.7917	8.627e-14	694649
WHRatioBMIAdj_PMID30239722	rs10490920	-0.0161	0.0025	T	C	0.8398	9.139e-11	694649
WHRatioBMIAdj_PMID30239722	rs114529950	0.0319	0.0054	T	C	0.0345	4.702e-09	694649
WHRatioBMIAdj_PMID30239722	rs17292488	-0.0116	0.0019	T	C	0.328	1.08e-09	694649
WHRatioBMIAdj_PMID30239722	rs1639114	0.0501	0.0074	A	C	0.0143	1.037e-11	694649
WHRatioBMIAdj_PMID30239722	rs5011019	-0.0189	0.0028	C	G	0.1195	1.555e-11	694649
WHRatioBMIAdj_PMID30239722	rs862053	0.0128	0.0021	T	G	0.6538	7.206e-10	694649
WHRatioBMIAdj_PMID30239722	rs9268542	-0.0126	0.0018	A	G	0.6327	6.975e-13	694649
WHRatioBMIAdj_PMID30239722	rs56100031	0.0178	0.0024	T	C	0.2168	8.162e-14	694649
WHRatioBMIAdj_PMID30239722	rs12258200	-0.0181	0.0019	T	C	0.4739	2.671e-22	694649
WHRatioBMIAdj_PMID30239722	rs2524098	0.0268	0.0021	T	G	0.6561	1.575e-38	694649
WHRatioBMIAdj_PMID30239722	rs35450523	0.0139	0.0021	A	G	0.3138	6.392e-11	694649
WHRatioBMIAdj_PMID30239722	rs2897833	-0.0132	0.0021	T	C	0.6408	1.322e-10	694649
WHRatioBMIAdj_PMID30239722	rs9264411	0.0143	0.0024	T	C	0.7928	3.766e-09	694649
WHRatioBMIAdj_PMID30239722	rs9521735	-0.0146	0.0019	C	G	0.3512	5.363e-14	694649
WHRatioBMIAdj_PMID30239722	rs4098282	0.0155	0.0026	A	G	0.832	2.526e-09	694649
WHRatioBMIAdj_PMID30239722	rs10842675	0.0158	0.0019	A	G	0.3405	5.347e-17	694649
WHRatioBMIAdj_PMID30239722	rs12924836	0.0266	0.0037	A	T	0.0756	1.33e-12	694649
WHRatioBMIAdj_PMID30239722	rs713451	0.0218	0.0018	A	G	0.3437	1.695e-34	694649
WHRatioBMIAdj_PMID30239722	rs11746668	0.0135	0.0021	T	C	0.3592	4.582e-11	694649
WHRatioBMIAdj_PMID30239722	rs1568428	0.0116	0.0019	T	C	0.674	8.478e-10	694649
WHRatioBMIAdj_PMID30239722	rs1831996	0.0108	0.0019	T	C	0.6361	5.393e-09	694649
WHRatioBMIAdj_PMID30239722	rs62303726	-0.0189	0.0022	A	G	0.7341	2.573e-17	694649
WHRatioBMIAdj_PMID30239722	rs9859406	0.0147	0.0018	A	G	0.3174	4.178e-16	694649
WHRatioBMIAdj_PMID30239722	rs7822109	-0.0122	0.0018	T	C	0.4619	1.092e-11	694649
WHRatioBMIAdj_PMID30239722	rs2079998	0.0128	0.0021	T	C	0.2246	1.544e-09	694649
WHRatioBMIAdj_PMID30239722	rs3131017	0.0183	0.0027	T	C	0.8446	1.772e-11	694649
WHRatioBMIAdj_PMID30239722	rs11858843	0.0117	0.0018	A	C	0.5211	5.54e-11	694649
WHRatioBMIAdj_PMID30239722	rs4078466	0.0138	0.0018	T	C	0.5673	2.755e-14	694649
WHRatioBMIAdj_PMID30239722	rs112257759	0.0408	0.0058	T	C	0.03	1.771e-12	694649
WHRatioBMIAdj_PMID30239722	rs7310576	0.0123	0.002	T	C	0.5838	5.608e-10	694649
WHRatioBMIAdj_PMID30239722	rs7306762	-0.013	0.002	A	T	0.3841	1.185e-10	694649
WHRatioBMIAdj_PMID30239722	rs355848	0.0219	0.0025	T	C	0.8107	3.234e-18	694649
WHRatioBMIAdj_PMID30239722	rs6981126	0.0134	0.0021	T	C	0.2423	1.696e-10	694649
WHRatioBMIAdj_PMID30239722	rs2797961	-0.0167	0.0025	A	G	0.8056	1.791e-11	694649
WHRatioBMIAdj_PMID30239722	rs60364191	-0.0129	0.002	C	G	0.6059	1.456e-10	694649
WHRatioBMIAdj_PMID30239722	rs4841515	0.0143	0.0021	T	C	0.3627	4.352e-12	694649
WHRatioBMIAdj_PMID30239722	rs117661710	0.0709	0.0121	A	C	0.9919	4.455e-09	694649
WHRatioBMIAdj_PMID30239722	rs10268947	-0.0123	0.0019	A	G	0.6396	5.027e-11	694649
WHRatioBMIAdj_PMID30239722	rs72976788	0.0313	0.0046	A	G	0.0484	1.249e-11	694649
WHRatioBMIAdj_PMID30239722	rs77906472	-0.0295	0.0048	T	C	0.9562	1.244e-09	694649
WHRatioBMIAdj_PMID30239722	rs6699136	0.0211	0.0018	A	G	0.317	9.54e-32	694649
WHRatioBMIAdj_PMID30239722	rs2304429	-0.0131	0.0018	T	C	0.574	3.298e-13	694649
WHRatioBMIAdj_PMID30239722	rs3098868	-0.0112	0.0018	A	G	0.5141	3.521e-10	694649
WHRatioBMIAdj_PMID30239722	rs10844702	-0.012	0.0018	A	C	0.3882	9.069e-11	694649
WHRatioBMIAdj_PMID30239722	rs7631073	-0.0207	0.0021	T	G	0.6464	1.184e-22	694649
WHRatioBMIAdj_PMID30239722	rs10851604	0.025	0.0027	A	G	0.1323	7.277e-21	694649
WHRatioBMIAdj_PMID30239722	rs3935505	-0.0138	0.0022	T	G	0.7416	5.163e-10	694649
WHRatioBMIAdj_PMID30239722	rs2523567	0.0166	0.0021	C	G	0.7728	9.163e-15	694649
WHRatioBMIAdj_PMID30239722	rs11542804	-0.0142	0.0025	C	G	0.1558	6.204e-09	694649
WHRatioBMIAdj_PMID30239722	rs11154377	0.0203	0.002	A	G	0.512	9.838e-25	694649
WHRatioBMIAdj_PMID30239722	rs3923294	-0.0122	0.0021	T	G	0.6334	3.391e-09	694649
WHRatioBMIAdj_PMID30239722	rs34925187	0.0117	0.002	T	C	0.5095	2.137e-09	694649
WHRatioBMIAdj_PMID30239722	rs11730111	0.0203	0.003	T	C	0.1031	6.095e-12	694649
WHRatioBMIAdj_PMID30239722	rs780159	-0.0163	0.0018	A	G	0.4287	3.332e-20	694649
WHRatioBMIAdj_PMID30239722	rs12409277	-0.0195	0.0023	T	C	0.8097	3.547e-17	694649
WHRatioBMIAdj_PMID30239722	rs7653028	0.0136	0.002	A	T	0.5899	1.28e-11	694649
WHRatioBMIAdj_PMID30239722	rs3094030	-0.0278	0.0028	A	G	0.1389	1.458e-22	694649
WHRatioBMIAdj_PMID30239722	rs10172154	-0.0181	0.0022	T	C	0.8012	6.947e-16	694649
WHRatioBMIAdj_PMID30239722	rs968162	-0.0154	0.002	A	G	0.2624	2.436e-14	694649
WHRatioBMIAdj_PMID30239722	rs1042521	-0.0125	0.002	A	G	0.4974	3.134e-10	694649
WHRatioBMIAdj_PMID30239722	rs11053405	-0.0132	0.002	C	G	0.3856	7.064e-11	694649
WHRatioBMIAdj_PMID30239722	rs67981811	0.0288	0.0032	C	G	0.8907	6.598e-20	694649
WHRatioBMIAdj_PMID30239722	rs10846604	-0.0288	0.0021	T	C	0.3519	4.778e-44	694649
WHRatioBMIAdj_PMID30239722	rs2387275	-0.0123	0.002	A	G	0.3785	1.326e-09	694649
WHRatioBMIAdj_PMID30239722	rs688442	-0.0232	0.0029	T	G	0.8858	1.255e-15	694649
WHRatioBMIAdj_PMID30239722	rs7513580	-0.0148	0.0019	A	G	0.3278	4.981e-15	694649
WHRatioBMIAdj_PMID30239722	rs743104	0.02	0.0028	T	C	0.1453	1.232e-12	694649
WHRatioBMIAdj_PMID30239722	rs55799006	0.0121	0.002	T	C	0.5879	1.499e-09	694649
WHRatioBMIAdj_PMID30239722	rs6973182	-0.0223	0.0031	T	C	0.0941	3.37e-13	694649
WHRatioBMIAdj_PMID30239722	rs10842692	0.0134	0.0018	A	T	0.5415	1.122e-13	694649
WHRatioBMIAdj_PMID30239722	rs2726461	-0.0143	0.0023	T	C	0.8104	3.445e-10	694649
WHRatioBMIAdj_PMID30239722	rs6846764	-0.0189	0.0022	T	C	0.7342	2.538e-17	694649
WHRatioBMIAdj_PMID30239722	rs112029703	-0.0174	0.0022	A	T	0.2909	1.448e-15	694649
WHRatioBMIAdj_PMID30239722	rs856411	-0.0142	0.0019	T	C	0.3687	1.756e-14	694649
WHRatioBMIAdj_PMID30239722	rs7918599	0.0183	0.002	T	C	0.4696	1.266e-20	694649
WHRatioBMIAdj_PMID30239722	rs1026955	-0.0177	0.0019	T	C	0.6659	2.451e-20	694649
WHRatioBMIAdj_PMID30239722	rs55849318	0.0171	0.0026	A	T	0.1758	4.058e-11	694649
WHRatioBMIAdj_PMID30239722	rs7875227	-0.0139	0.0022	T	C	0.71	1.63e-10	694649
WHRatioBMIAdj_PMID30239722	rs7518300	0.0215	0.0021	T	G	0.2253	1.122e-25	694649
WHRatioBMIAdj_PMID30239722	rs35569457	0.0199	0.0029	T	G	0.8693	1.089e-11	694649
WHRatioBMIAdj_PMID30239722	rs10780035	-0.0126	0.002	T	C	0.376	5.237e-10	694649
WHRatioBMIAdj_PMID30239722	rs2358448	0.0153	0.0024	T	C	0.2123	2.008e-10	694649
WHRatioBMIAdj_PMID30239722	rs146353756	0.0355	0.0053	C	G	0.9636	2.255e-11	694649
WHRatioBMIAdj_PMID30239722	rs11181343	-0.0123	0.002	T	G	0.3785	1.354e-09	694649
WHRatioBMIAdj_PMID30239722	rs1635853	0.0159	0.0017	T	G	0.4142	6.36e-20	694649
WHRatioBMIAdj_PMID30239722	rs6596097	0.0158	0.002	A	G	0.7365	4.15e-15	694649
WHRatioBMIAdj_PMID30239722	rs824837	-0.0166	0.0018	T	C	0.6259	1.75e-19	694649
WHRatioBMIAdj_PMID30239722	rs112647192	0.0177	0.0024	A	G	0.2168	1.269e-13	694649
WHRatioBMIAdj_PMID30239722	rs3129860	-0.0163	0.0024	A	G	0.1719	1.541e-11	694649
WHRatioBMIAdj_PMID30239722	rs6016381	0.011	0.0018	T	C	0.6156	4.623e-10	694649
WHRatioBMIAdj_PMID30239722	rs28509440	-0.0316	0.0054	A	G	0.0353	3.856e-09	694649
WHRatioBMIAdj_PMID30239722	rs28371293	0.0133	0.0021	A	T	0.3526	1.304e-10	694649
WHRatioBMIAdj_PMID30239722	rs307035	-0.0167	0.0024	T	G	0.2117	2.769e-12	694649
WHRatioBMIAdj_PMID30239722	rs62259943	0.0172	0.0023	A	G	0.7497	3.317e-14	694649
WHRatioBMIAdj_PMID30239722	rs72649408	-0.0159	0.0027	T	C	0.164	2.142e-09	694649
WHRatioBMIAdj_PMID30239722	rs2395032	-0.014	0.0021	A	G	0.3078	5.841e-11	694649
WHRatioBMIAdj_PMID30239722	rs113339028	0.0459	0.0068	A	G	0.0228	1.981e-11	694649
WHRatioBMIAdj_PMID30239722	rs11052826	-0.0123	0.002	T	C	0.3799	1.153e-09	694649
WHRatioBMIAdj_PMID30239722	rs10805262	-0.0124	0.0018	T	C	0.5737	6.415e-12	694649
WHRatioBMIAdj_PMID30239722	rs17296943	-0.0179	0.0026	C	G	0.8513	4.856e-12	694649
WHRatioBMIAdj_PMID30239722	rs9352905	0.0135	0.0019	T	G	0.6345	4.959e-13	694649
WHRatioBMIAdj_PMID30239722	rs10157346	-0.0251	0.0019	T	C	0.5536	2.138e-39	694649
WHRatioBMIAdj_PMID30239722	rs10274928	0.0174	0.0018	A	G	0.4292	4.912e-21	694649
WHRatioBMIAdj_PMID30239722	rs55780786	-0.0177	0.0024	T	C	0.783	1.144e-13	694649
WHRatioBMIAdj_PMID30239722	rs11717404	-0.017	0.002	T	C	0.5512	9.514e-18	694649
WHRatioBMIAdj_PMID30239722	rs35378159	-0.0205	0.0033	A	G	0.0966	9.211e-10	694649
WHRatioBMIAdj_PMID30239722	rs564328	0.0176	0.0023	A	C	0.7558	1.347e-14	694649
WHRatioBMIAdj_PMID30239722	rs3130477	0.0311	0.0029	T	C	0.8632	2.087e-27	694649
WHRatioBMIAdj_PMID30239722	rs34563036	-0.0145	0.0025	T	C	0.1929	6.756e-09	694649
WHRatioBMIAdj_PMID30239722	rs111941646	-0.0177	0.0024	A	T	0.7832	1.224e-13	694649
WHRatioBMIAdj_PMID30239722	rs11130325	-0.0134	0.002	C	G	0.3827	3.886e-11	694649
WHRatioBMIAdj_PMID30239722	rs9810807	0.0133	0.0019	T	C	0.6387	8.316e-13	694649
WHRatioBMIAdj_PMID30239722	rs12677897	-0.0121	0.0021	A	G	0.327	8.524e-09	694649
WHRatioBMIAdj_PMID30239722	rs62257614	0.0155	0.0026	T	C	0.8225	2.322e-09	694649
WHRatioBMIAdj_PMID30239722	rs8042237	-0.0131	0.0021	A	G	0.2255	4.554e-10	694649
WHRatioBMIAdj_PMID30239722	rs355901	0.0286	0.002	T	C	0.3824	4.982e-45	694649
WHRatioBMIAdj_PMID30239722	rs3132480	-0.0177	0.0028	T	G	0.8565	3.313e-10	694649
WHRatioBMIAdj_PMID30239722	rs17463994	0.0113	0.0019	T	C	0.3302	3.947e-09	694649
WHRatioBMIAdj_PMID30239722	rs3129982	-0.024	0.0028	T	C	0.1478	4.888e-18	694649
WHRatioBMIAdj_PMID30239722	rs6544643	0.0124	0.0022	A	G	0.191	9.816e-09	694649
WHRatioBMIAdj_PMID30239722	rs13076508	0.0365	0.004	T	C	0.9493	1.229e-19	694649
WHRatioBMIAdj_PMID30239722	rs71559070	-0.028	0.0032	A	G	0.1084	8.922e-19	694649
WHRatioBMIAdj_PMID30239722	rs9271677	0.0199	0.0022	A	G	0.3086	9.55e-20	694649
WHRatioBMIAdj_PMID30239722	rs9555694	0.0138	0.0017	T	C	0.6028	3.219e-15	694649
WHRatioBMIAdj_PMID30239722	rs62507569	0.0205	0.0035	A	C	0.9133	4.84e-09	694649
WHRatioBMIAdj_PMID30239722	rs12632671	0.024	0.0038	A	G	0.0654	1.844e-10	694649
WHRatioBMIAdj_PMID30239722	rs3095284	0.0197	0.0023	C	G	0.766	2.258e-17	694649
WHRatioBMIAdj_PMID30239722	rs11130181	0.0209	0.0023	A	G	0.768	2.855e-19	694649
WHRatioBMIAdj_PMID30239722	rs1737054	-0.0139	0.0021	A	C	0.3024	8.643e-11	694649
WHRatioBMIAdj_PMID30239722	rs2303436	-0.0213	0.0018	T	C	0.3289	1.23e-32	694649
WHRatioBMIAdj_PMID30239722	rs1611736	0.022	0.0025	C	G	0.8113	2.185e-18	694649
WHRatioBMIAdj_PMID30239722	rs13242474	0.0153	0.0021	A	G	0.7334	1.015e-13	694649
WHRatioBMIAdj_PMID30239722	rs11985603	0.0114	0.0018	A	G	0.5696	3.086e-10	694649
WHRatioBMIAdj_PMID30239722	rs11057412	-0.0385	0.0019	C	G	0.3486	2.38e-92	694649
WHRatioBMIAdj_PMID30239722	rs1599703	-0.0128	0.002	T	C	0.4193	1.129e-10	694649
WHRatioBMIAdj_PMID30239722	rs11531106	0.0245	0.004	A	G	0.0641	1.177e-09	694649
WHRatioBMIAdj_PMID30239722	rs72884464	0.0222	0.0022	A	G	0.2984	8.477e-25	694649
WHRatioBMIAdj_PMID30239722	rs2171533	-0.0107	0.0018	A	G	0.516	2.379e-09	694649
WHRatioBMIAdj_PMID30239722	rs1779454	0.0262	0.0024	T	C	0.8276	2.544e-28	694649
WHRatioBMIAdj_PMID30239722	rs11060112	-0.0166	0.002	A	C	0.7271	1.149e-16	694649
WHRatioBMIAdj_PMID30239722	rs241044	0.018	0.0022	A	G	0.2122	5.377e-16	694649
WHRatioBMIAdj_PMID30239722	rs7117951	-0.0124	0.002	C	G	0.498	3.661e-10	694649
WHRatioBMIAdj_PMID30239722	rs2306421	0.013	0.002	T	C	0.7236	4.586e-11	694649
WHRatioBMIAdj_PMID30239722	rs10401038	-0.0241	0.0039	C	G	0.9337	9.072e-10	694649
WHRatioBMIAdj_PMID30239722	rs2024652	-0.0152	0.0019	A	G	0.3151	1.829e-15	694649
WHRatioBMIAdj_PMID30239722	rs2952993	0.0117	0.002	A	G	0.6899	2.45e-09	694649
WHRatioBMIAdj_PMID30239722	rs72682705	0.0301	0.0049	A	G	0.0417	1.062e-09	694649
WHRatioBMIAdj_PMID30239722	rs258257	0.0122	0.002	T	C	0.5946	1.238e-09	694649
WHRatioBMIAdj_PMID30239722	rs34662244	-0.0279	0.0032	A	G	0.1084	1.109e-18	694649
WHRatioBMIAdj_PMID30239722	rs10411395	0.0179	0.002	T	C	0.7009	3.673e-19	694649
WHRatioBMIAdj_PMID30239722	rs9668863	-0.0129	0.002	C	G	0.3831	1.488e-10	694649
WHRatioBMIAdj_PMID30239722	rs1454414	0.0142	0.0018	T	C	0.4439	2.741e-15	694649
WHRatioBMIAdj_PMID30239722	rs76060013	-0.0173	0.0029	A	G	0.1392	2.264e-09	694649
WHRatioBMIAdj_PMID30239722	rs62362884	-0.0152	0.0022	A	G	0.2929	1.948e-12	694649
WHRatioBMIAdj_PMID30239722	rs35371456	-0.0238	0.0034	T	C	0.0729	1.565e-12	694649
WHRatioBMIAdj_PMID30239722	rs32842	0.0152	0.0021	A	G	0.6871	8.349e-13	694649
WHRatioBMIAdj_PMID30239722	rs2044782	-0.0118	0.002	A	G	0.6176	7.797e-09	694649
WHRatioBMIAdj_PMID30239722	rs6660798	-0.0205	0.0024	A	T	0.7777	5.947e-18	694649
WHRatioBMIAdj_PMID30239722	rs17460016	-0.0145	0.0019	C	G	0.3963	4.718e-15	694649
WHRatioBMIAdj_PMID30239722	rs35120058	0.0278	0.0032	A	G	0.8916	1.732e-18	694649
WHRatioBMIAdj_PMID30239722	rs6488879	0.0186	0.0028	T	G	0.1129	4.517e-11	694649
WHRatioBMIAdj_PMID30239722	rs13279794	0.011	0.0018	A	C	0.5812	1.412e-09	694649
WHRatioBMIAdj_PMID30239722	rs2048419	0.0134	0.002	A	G	0.5371	1.143e-11	694649
WHRatioBMIAdj_PMID30239722	rs4256872	-0.0112	0.0019	A	G	0.6999	9.777e-09	694649
WHRatioBMIAdj_PMID30239722	rs1972568	0.0123	0.002	A	G	0.3841	1.098e-09	694649
WHRatioBMIAdj_PMID30239722	rs99365	0.0204	0.0026	T	C	0.1277	1.17e-14	694649
WHRatioBMIAdj_PMID30239722	rs858759	0.0187	0.0019	T	C	0.67	1.372e-22	694649
WHRatioBMIAdj_PMID30239722	rs6005898	0.0455	0.0065	T	G	0.0237	2.189e-12	694649
WHRatioBMIAdj_PMID30239722	rs67509210	-0.0222	0.0029	T	G	0.1285	4.147e-14	694649
WHRatioBMIAdj_PMID30239722	rs9811526	-0.0183	0.0023	A	G	0.1667	4.153e-15	694649
WHRatioBMIAdj_PMID30239722	rs9638182	0.0232	0.0025	T	G	0.8081	2.377e-20	694649
WHRatioBMIAdj_PMID30239722	rs78471030	-0.0262	0.0038	T	C	0.9282	6.762e-12	694649
WHRatioBMIAdj_PMID30239722	rs13098603	0.0132	0.0019	A	G	0.3627	2.667e-12	694649
WHRatioBMIAdj_PMID30239722	rs7742654	0.0209	0.0021	C	G	0.7734	1.37e-22	694649
WHRatioBMIAdj_PMID30239722	rs3129884	0.0236	0.0025	T	C	0.8171	1.743e-20	694649
WHRatioBMIAdj_PMID30239722	rs669420	0.024	0.0029	A	T	0.1099	3.93e-16	694649
WHRatioBMIAdj_PMID30239722	rs1724407	-0.0152	0.0023	T	C	0.7563	1.381e-11	694649
WHRatioBMIAdj_PMID30239722	rs12694933	0.017	0.0027	T	C	0.8712	1.808e-10	694649
WHRatioBMIAdj_PMID30239722	rs73209867	-0.0158	0.0022	T	C	0.2996	1.922e-13	694649
WHRatioBMIAdj_PMID30239722	rs9405109	-0.0209	0.0021	T	C	0.6481	3.849e-24	694649
WHRatioBMIAdj_PMID30239722	rs242935	-0.0166	0.0021	T	C	0.3458	3.759e-15	694649
WHRatioBMIAdj_PMID30239722	rs1288797	0.0165	0.0024	T	G	0.1632	3.444e-12	694649
WHRatioBMIAdj_PMID30239722	rs76349156	-0.0161	0.0026	C	G	0.82	4.364e-10	694649
WHRatioBMIAdj_PMID30239722	rs12038396	-0.012	0.0021	T	C	0.6471	5.085e-09	694649
WHRatioBMIAdj_PMID30239722	rs7341328	-0.0202	0.0021	A	G	0.2251	1.641e-21	694649
WHRatioBMIAdj_PMID30239722	rs12443429	0.0204	0.0022	T	C	0.2128	8.044e-21	694649
WHRatioBMIAdj_PMID30239722	rs2248064	-0.0243	0.0032	A	C	0.8942	1.248e-14	694649
WHRatioBMIAdj_PMID30239722	rs2869656	0.015	0.0021	T	C	0.6834	8.723e-13	694649
WHRatioBMIAdj_PMID30239722	rs12105696	-0.0146	0.0023	C	G	0.8117	1.035e-10	694649
WHRatioBMIAdj_PMID30239722	rs964860	0.0113	0.0019	A	C	0.3118	6.319e-09	694649
WHRatioBMIAdj_PMID30239722	rs3848453	-0.0115	0.0017	T	C	0.4257	4.642e-11	694649
WHRatioBMIAdj_PMID30239722	rs2516633	0.0172	0.002	A	C	0.2938	1.297e-18	694649
WHRatioBMIAdj_PMID30239722	rs1539554	0.0211	0.0018	T	C	0.4994	4.24e-32	694649
WHRatioBMIAdj_PMID30239722	rs17426106	0.0162	0.0022	C	G	0.217	6.722e-14	694649
WHRatioBMIAdj_PMID30239722	rs12968230	0.0261	0.0038	T	C	0.0716	9.186e-12	694649
WHRatioBMIAdj_PMID30239722	rs9268059	-0.0228	0.0024	T	C	0.2229	7.898e-22	694649
WHRatioBMIAdj_PMID30239722	rs3094621	0.0292	0.0027	T	C	0.7521	6.353e-27	694649
WHRatioBMIAdj_PMID30239722	rs7861505	-0.0379	0.0039	T	C	0.0527	8.76e-22	694649
WHRatioBMIAdj_PMID30239722	rs75625682	-0.0176	0.003	A	G	0.1215	5.562e-09	694649
WHRatioBMIAdj_PMID30239722	rs3131868	0.0154	0.0022	A	G	0.7239	2.426e-12	694649
WHRatioBMIAdj_PMID30239722	rs6601582	-0.0103	0.0018	A	C	0.5038	8.887e-09	694649
WHRatioBMIAdj_PMID30239722	rs2517488	0.0166	0.002	A	G	0.3671	3.906e-16	694649
WHRatioBMIAdj_PMID30239722	rs2921028	0.0122	0.0018	T	C	0.5727	2.453e-11	694649
WHRatioBMIAdj_PMID30239722	rs414868	-0.0157	0.0019	T	C	0.4557	3.54e-17	694649
WHRatioBMIAdj_PMID30239722	rs370166	-0.0109	0.0018	A	C	0.4394	1.816e-09	694649
WHRatioBMIAdj_PMID30239722	rs26433	0.0137	0.0019	T	C	0.6701	8.935e-13	694649
WHRatioBMIAdj_PMID30239722	rs11053184	0.0128	0.0018	C	G	0.6057	3.018e-12	694649
WHRatioBMIAdj_PMID30239722	rs7523196	0.013	0.0021	T	C	0.7723	1.066e-09	694649
WHRatioBMIAdj_PMID30239722	rs578880	0.0116	0.0018	A	G	0.5001	9.164e-11	694649
WHRatioBMIAdj_PMID30239722	rs36096565	-0.0199	0.0025	A	G	0.7967	4.547e-15	694649
WHRatioBMIAdj_PMID30239722	rs9316484	0.0127	0.0021	T	C	0.7879	2.629e-09	694649
WHRatioBMIAdj_PMID30239722	rs10773048	-0.0205	0.0018	T	C	0.5374	2.014e-30	694649
WHRatioBMIAdj_PMID30239722	rs9263970	-0.0131	0.0021	A	C	0.7812	7.728e-10	694649
WHRatioBMIAdj_PMID30239722	rs6932542	-0.0204	0.0017	A	G	0.4715	1.716e-32	694649
WHRatioBMIAdj_PMID30239722	rs7431710	0.015	0.0019	A	G	0.6422	1.022e-15	694649
WHRatioBMIAdj_PMID30239722	rs62062783	-0.0178	0.0024	T	G	0.7832	1.007e-13	694649
WHRatioBMIAdj_PMID30239722	rs856406	0.0142	0.0019	T	C	0.6305	2.074e-14	694649
WHRatioBMIAdj_PMID30239722	rs389217	0.0168	0.0022	T	C	0.2137	9.936e-15	694649
WHRatioBMIAdj_PMID30239722	rs11514188	0.0125	0.002	T	G	0.6201	6.376e-10	694649
WHRatioBMIAdj_PMID30239722	rs56294306	-0.0131	0.002	T	C	0.3841	1.046e-10	694649
WHRatioBMIAdj_PMID30239722	rs6892902	-0.0166	0.0022	A	G	0.2667	6.983e-14	694649
WHRatioBMIAdj_PMID30239722	rs1324120	-0.012	0.0018	C	G	0.4264	2.271e-11	694649
WHRatioBMIAdj_PMID30239722	rs2273862	-0.0121	0.0019	A	G	0.3319	1.947e-10	694649
WHRatioBMIAdj_PMID30239722	rs34364244	-0.0145	0.0021	C	G	0.6611	3.2e-12	694649
WHRatioBMIAdj_PMID30239722	rs6005856	0.033	0.0052	A	G	0.0377	2.155e-10	694649
WHRatioBMIAdj_PMID30239722	rs9398826	-0.0204	0.002	A	G	0.4451	1.017e-24	694649
WHRatioBMIAdj_PMID30239722	rs1993878	0.0144	0.0021	A	C	0.7667	5.981e-12	694649
WHRatioBMIAdj_PMID30239722	rs34572378	0.0148	0.0022	T	C	0.6912	7.793e-12	694649
WHRatioBMIAdj_PMID30239722	rs6765990	0.0141	0.002	A	G	0.5936	1.899e-12	694649
WHRatioBMIAdj_PMID30239722	rs1964719	-0.0127	0.002	C	G	0.3643	6.004e-10	694649
WHRatioBMIAdj_PMID30239722	rs113270742	0.0303	0.0042	A	G	0.0586	5.634e-13	694649
WHRatioBMIAdj_PMID30239722	rs6667199	0.0136	0.0022	A	G	0.2154	3.332e-10	694649
WHRatioBMIAdj_PMID30239722	rs9268882	-0.0124	0.002	T	C	0.2982	3.7e-10	694649
WHRatioBMIAdj_PMID30239722	rs4955426	0.0204	0.0022	A	C	0.7749	5.019e-21	694649
WHRatioBMIAdj_PMID30239722	rs1262720	-0.0383	0.0028	A	G	0.1097	8.438e-44	694649
WHRatioBMIAdj_PMID30239722	rs2664375	0.014	0.0023	A	C	0.2764	4.968e-10	694649
WHRatioBMIAdj_PMID30239722	rs9705909	-0.0131	0.002	C	G	0.3833	1.289e-10	694649
WHRatioBMIAdj_PMID30239722	rs6488905	-0.0186	0.002	A	C	0.4202	1.438e-20	694649
WHRatioBMIAdj_PMID30239722	rs6784803	0.0105	0.0018	T	C	0.3949	8.057e-09	694649
WHRatioBMIAdj_PMID30239722	rs34819678	-0.0143	0.0021	A	C	0.3321	1.101e-11	694649
WHRatioBMIAdj_PMID30239722	rs11590481	-0.0129	0.002	T	C	0.4799	5.254e-11	694649
WHRatioBMIAdj_PMID30239722	rs9388523	0.0208	0.0018	T	C	0.4979	4.417e-31	694649
WHRatioBMIAdj_PMID30239722	rs555203	-0.0184	0.0023	A	G	0.2449	1.032e-15	694649
WHRatioBMIAdj_PMID30239722	rs849139	-0.0128	0.0018	T	C	0.6123	4.11e-13	694649
WHRatioBMIAdj_PMID30239722	rs150841499	-0.0201	0.0032	T	C	0.1085	4.108e-10	694649
WHRatioBMIAdj_PMID30239722	rs9705476	-0.0131	0.002	A	C	0.384	1.07e-10	694649
WHRatioBMIAdj_PMID30239722	rs34246779	-0.0263	0.0031	A	G	0.1151	1.56e-17	694649
WHRatioBMIAdj_PMID30239722	rs11513550	0.013	0.002	A	G	0.6165	1.074e-10	694649
WHRatioBMIAdj_PMID30239722	rs10919421	-0.0119	0.002	A	T	0.6191	3.389e-09	694649
WHRatioBMIAdj_PMID30239722	rs17650258	0.0177	0.0024	A	G	0.2168	1.192e-13	694649
WHRatioBMIAdj_PMID30239722	rs75617973	-0.0177	0.0024	T	C	0.7832	1.217e-13	694649
WHRatioBMIAdj_PMID30239722	rs2048754	0.0136	0.0022	A	G	0.7145	4.416e-10	694649
WHRatioBMIAdj_PMID30239722	rs7740824	0.0116	0.0019	T	G	0.2814	3.911e-10	694649
WHRatioBMIAdj_PMID30239722	rs192853	-0.0138	0.0019	A	G	0.7455	1.194e-12	694649
WHRatioBMIAdj_PMID30239722	rs2955380	0.0159	0.0019	A	G	0.3056	7.549e-17	694649
WHRatioBMIAdj_PMID30239722	rs3130377	-0.0255	0.0027	T	C	0.1292	6.712e-21	694649
WHRatioBMIAdj_PMID30239722	rs143582530	-0.0384	0.006	A	G	0.0276	1.981e-10	694649
WHRatioBMIAdj_PMID30239722	rs11159990	0.0212	0.0022	T	C	0.283	7.179e-22	694649
WHRatioBMIAdj_PMID30239722	rs2504490	-0.0105	0.0018	T	C	0.4522	4.557e-09	694649
WHRatioBMIAdj_PMID30239722	rs28092	0.0128	0.0019	A	G	0.645	5.618e-12	694649
WHRatioBMIAdj_PMID30239722	rs32851	0.015	0.002	A	G	0.6994	4.776e-14	694649
WHRatioBMIAdj_PMID30239722	rs9276190	-0.017	0.0022	T	C	0.2101	3.614e-15	694649
WHRatioBMIAdj_PMID30239722	rs13107810	-0.0161	0.0021	A	C	0.3096	4.021e-14	694649
WHRatioBMIAdj_PMID30239722	rs11015908	0.0138	0.0021	T	G	0.2577	1.915e-11	694649
WHRatioBMIAdj_PMID30239722	rs73202264	0.0202	0.0033	T	C	0.0996	1.034e-09	694649
WHRatioBMIAdj_PMID30239722	rs6921363	0.0131	0.0021	A	G	0.6631	2.766e-10	694649
WHRatioBMIAdj_PMID30239722	rs3750311	0.015	0.002	A	C	0.5001	2.157e-14	694649
WHRatioBMIAdj_PMID30239722	rs60887045	-0.0205	0.0033	A	C	0.0996	5.42e-10	694649
WHRatioBMIAdj_PMID30239722	rs78558968	0.0281	0.0046	A	G	0.9528	1.253e-09	694649
WHRatioBMIAdj_PMID30239722	rs17238601	0.0109	0.0018	T	C	0.6037	3.288e-09	694649
WHRatioBMIAdj_PMID30239722	rs73744859	-0.0874	0.0047	T	C	0.9528	7.635e-79	694649
WHRatioBMIAdj_PMID30239722	rs856427	0.0144	0.0019	T	C	0.6313	1.026e-14	694649
WHRatioBMIAdj_PMID30239722	rs2422142	-0.0215	0.0024	T	C	0.8333	1.839e-19	694649
WHRatioBMIAdj_PMID30239722	rs111264094	0.0752	0.0097	C	G	0.9892	7.662e-15	694649
WHRatioBMIAdj_PMID30239722	rs62063670	-0.0178	0.0024	T	C	0.7832	7.842e-14	694649
WHRatioBMIAdj_PMID30239722	rs10788569	-0.013	0.0019	T	C	0.7234	2.714e-11	694649
WHRatioBMIAdj_PMID30239722	rs55869433	0.0174	0.0025	T	C	0.1947	2.972e-12	694649
WHRatioBMIAdj_PMID30239722	rs10846583	0.0227	0.0032	A	G	0.8931	1.091e-12	694649
WHRatioBMIAdj_PMID30239722	rs12150332	0.0182	0.0024	T	C	0.2171	2.477e-14	694649
WHRatioBMIAdj_PMID30239722	rs6005977	0.0136	0.002	T	C	0.3448	7.984e-12	694649
WHRatioBMIAdj_PMID30239722	rs849330	-0.0122	0.0018	A	G	0.5226	1.784e-11	694649
WHRatioBMIAdj_PMID30239722	rs997462	-0.0122	0.0018	A	T	0.4573	1.209e-11	694649
WHRatioBMIAdj_PMID30239722	rs7652991	0.0221	0.0037	A	C	0.9224	2.231e-09	694649
WHRatioBMIAdj_PMID30239722	rs55918625	-0.0645	0.009	T	C	0.0131	8.533e-13	694649
WHRatioBMIAdj_PMID30239722	rs4361476	0.0139	0.0019	T	C	0.3395	1.733e-13	694649
WHRatioBMIAdj_PMID30239722	rs3889514	0.0119	0.002	T	C	0.4103	2.649e-09	694649
WHRatioBMIAdj_PMID30239722	rs990211	-0.0206	0.0022	A	G	0.2089	3.058e-21	694649
WHRatioBMIAdj_PMID30239722	rs412624	-0.0167	0.002	T	C	0.5099	1.698e-17	694649
WHRatioBMIAdj_PMID30239722	rs10514899	0.0117	0.0018	C	G	0.6076	1.255e-10	694649
WHRatioBMIAdj_PMID30239722	rs28383314	-0.0233	0.002	T	C	0.3782	2.401e-30	694649
WHRatioBMIAdj_PMID30239722	rs9562966	0.0216	0.003	T	C	0.1193	8.376e-13	694649
WHRatioBMIAdj_PMID30239722	rs73485701	-0.0429	0.0049	T	C	0.043	1.023e-18	694649
WHRatioBMIAdj_PMID30239722	rs970941	0.0111	0.0018	A	G	0.5936	1.337e-09	694649
WHRatioBMIAdj_PMID30239722	rs3130070	0.0209	0.0025	A	G	0.8059	5.259e-17	694649
WHRatioBMIAdj_PMID30239722	rs8067	-0.0118	0.0018	T	G	0.3717	1.479e-10	694649
WHRatioBMIAdj_PMID30239722	rs12044848	0.0197	0.0026	T	C	0.1826	1.042e-14	694649
WHRatioBMIAdj_PMID30239722	rs7848055	0.0142	0.0021	A	C	0.6683	9.378e-12	694649
WHRatioBMIAdj_PMID30239722	rs2814981	-0.0122	0.0019	A	G	0.3349	9.871e-11	694649
WHRatioBMIAdj_PMID30239722	rs10152416	0.0135	0.0023	C	G	0.1823	6.395e-09	694649
WHRatioBMIAdj_PMID30239722	rs1294448	0.018	0.0018	C	G	0.4948	2.113e-22	694649
WHRatioBMIAdj_PMID30239722	rs2409698	-0.0135	0.002	A	G	0.4817	7.795e-12	694649
WHRatioBMIAdj_PMID30239722	rs66868086	0.0277	0.0032	A	T	0.8936	3.738e-18	694649
WHRatioBMIAdj_PMID30239722	rs12826615	0.0149	0.0023	A	G	0.7538	6.335e-11	694649
WHRatioBMIAdj_PMID30239722	rs8075019	0.0179	0.0029	A	G	0.1297	1.253e-09	694649
WHRatioBMIAdj_PMID30239722	rs13085895	-0.0137	0.0018	C	G	0.3698	5.936e-15	694649
WHRatioBMIAdj_PMID30239722	rs7760841	0.0224	0.0027	T	C	0.168	1.153e-16	694649
WHRatioBMIAdj_PMID30239722	rs9559782	0.013	0.002	T	C	0.2763	1.692e-10	694649
WHRatioBMIAdj_PMID30239722	rs57026767	-0.0219	0.0026	T	C	0.8333	8.388e-17	694649
WHRatioBMIAdj_PMID30239722	rs9262620	0.0181	0.0024	A	G	0.2238	1.677e-14	694649
WHRatioBMIAdj_PMID30239722	rs735052	0.015	0.0024	C	G	0.7731	2.43e-10	694649
WHRatioBMIAdj_PMID30239722	rs60324625	-0.0186	0.0023	A	G	0.1824	1.585e-15	694649
WHRatioBMIAdj_PMID30239722	rs2849030	-0.0192	0.0019	A	G	0.6358	6.56e-25	694649
WHRatioBMIAdj_PMID30239722	rs9669565	-0.0121	0.002	A	C	0.3839	2.674e-09	694649
WHRatioBMIAdj_PMID30239722	rs116187362	0.0421	0.0059	T	C	0.029	8.986e-13	694649
WHRatioBMIAdj_PMID30239722	rs9855938	0.0154	0.0018	A	G	0.6505	1.594e-17	694649
WHRatioBMIAdj_PMID30239722	rs76604796	0.0268	0.0038	T	C	0.0707	3.082e-12	694649
WHRatioBMIAdj_PMID30239722	rs2747467	0.0126	0.0021	A	G	0.6628	1.257e-09	694649
WHRatioBMIAdj_PMID30239722	rs10746066	0.0133	0.0019	A	G	0.3891	7.078e-13	694649
WHRatioBMIAdj_PMID30239722	rs56250009	-0.0157	0.002	C	G	0.3848	1.07e-14	694649
WHRatioBMIAdj_PMID30239722	rs1018430	-0.0196	0.0021	T	C	0.2348	1.159e-20	694649
WHRatioBMIAdj_PMID30239722	rs11513581	-0.013	0.002	A	G	0.3827	1.131e-10	694649
WHRatioBMIAdj_PMID30239722	rs4955424	-0.0169	0.0023	A	G	0.2498	1.475e-13	694649
WHRatioBMIAdj_PMID30239722	rs569491	-0.015	0.0021	A	G	0.2522	3.459e-13	694649
WHRatioBMIAdj_PMID30239722	rs4935356	0.0169	0.0024	A	T	0.2381	4.844e-12	694649
WHRatioBMIAdj_PMID30239722	rs12469871	-0.018	0.0025	A	G	0.8172	1.416e-12	694649
WHRatioBMIAdj_PMID30239722	rs62506043	0.0205	0.0035	T	C	0.9147	7.682e-09	694649
WHRatioBMIAdj_PMID30239722	rs2105063	-0.0133	0.002	T	C	0.5623	2.654e-11	694649
WHRatioBMIAdj_PMID30239722	rs16978871	-0.0355	0.0053	A	G	0.0365	2.034e-11	694649
WHRatioBMIAdj_PMID30239722	rs6021913	-0.0151	0.0022	T	C	0.2676	1.505e-11	694649
WHRatioBMIAdj_PMID30239722	rs56121115	0.0176	0.0023	A	G	0.7462	9.295e-15	694649
WHRatioBMIAdj_PMID30239722	rs80143279	-0.0179	0.0024	T	C	0.7844	8.77e-14	694649
WHRatioBMIAdj_PMID30239722	rs4727849	-0.0141	0.0018	A	G	0.6	1.062e-14	694649
WHRatioBMIAdj_PMID30239722	rs12680481	-0.0128	0.0022	T	C	0.2956	3.409e-09	694649
WHRatioBMIAdj_PMID30239722	rs73221948	-0.0243	0.0023	T	G	0.2866	1.868e-26	694649
WHRatioBMIAdj_PMID30239722	rs56283089	-0.018	0.0024	A	C	0.7834	5.202e-14	694649
WHRatioBMIAdj_PMID30239722	rs552792	-0.0183	0.002	T	C	0.7056	8.814e-21	694649
WHRatioBMIAdj_PMID30239722	rs10195252	0.0324	0.0017	T	C	0.5846	8.432e-78	694649
WHRatioBMIAdj_PMID30239722	rs72682714	-0.033	0.0052	C	G	0.9626	2.352e-10	694649
WHRatioBMIAdj_PMID30239722	rs2472377	0.0113	0.0018	T	C	0.4384	6.009e-10	694649
WHRatioBMIAdj_PMID30239722	rs12547146	0.0122	0.002	A	G	0.2348	1.52e-09	694649
WHRatioBMIAdj_PMID30239722	rs1568427	-0.0221	0.0021	A	G	0.2574	1.498e-26	694649
WHRatioBMIAdj_PMID30239722	rs9388767	0.0171	0.0019	A	G	0.6833	4.759e-19	694649
WHRatioBMIAdj_PMID30239722	rs6894676	0.0189	0.0023	T	C	0.2306	7.101e-16	694649
WHRatioBMIAdj_PMID30239722	rs7968305	0.0169	0.0021	A	G	0.7329	1.824e-16	694649
WHRatioBMIAdj_PMID30239722	rs6029609	-0.0108	0.0017	A	G	0.5219	2.079e-10	694649
WHRatioBMIAdj_PMID30239722	rs17770343	-0.0164	0.0022	T	C	0.7862	4.514e-14	694649
WHRatioBMIAdj_PMID30239722	rs13257034	0.0146	0.0019	T	C	0.637	3.199e-15	694649
WHRatioBMIAdj_PMID30239722	rs62054398	-0.0182	0.0024	A	G	0.7829	2.196e-14	694649
WHRatioBMIAdj_PMID30239722	rs1584895	0.0131	0.0023	T	G	0.7545	9.728e-09	694649
WHRatioBMIAdj_PMID30239722	rs4867701	-0.0131	0.0021	T	C	0.5044	2.138e-10	694649
WHRatioBMIAdj_PMID30239722	rs9491689	0.0352	0.0019	A	C	0.2892	2.447e-75	694649
WHRatioBMIAdj_PMID30239722	rs2523461	-0.017	0.0021	A	G	0.6584	1.746e-16	694649
WHRatioBMIAdj_PMID30239722	rs56194412	-0.0177	0.0024	T	C	0.7832	1.208e-13	694649
WHRatioBMIAdj_PMID30239722	rs12468533	-0.011	0.0019	T	C	0.6467	6.203e-09	694649
WHRatioBMIAdj_PMID30239722	rs1571466	-0.0103	0.0018	T	C	0.5496	7.778e-09	694649
WHRatioBMIAdj_PMID30239722	rs73068486	-0.0155	0.0025	A	T	0.1886	8.45e-10	694649
WHRatioBMIAdj_PMID30239722	rs9268333	0.0164	0.002	T	C	0.3733	6.02e-16	694649
WHRatioBMIAdj_PMID30239722	rs11666906	-0.0197	0.0023	A	G	0.7477	3.969e-18	694649
WHRatioBMIAdj_PMID30239722	rs10115784	-0.0195	0.0031	T	C	0.0962	5.978e-10	694649
WHRatioBMIAdj_PMID30239722	rs12681125	0.0355	0.0032	T	C	0.0824	3.167e-28	694649
WHRatioBMIAdj_PMID30239722	rs26816	-0.014	0.0019	T	C	0.3207	3.348e-13	694649
WHRatioBMIAdj_PMID30239722	rs3116830	-0.0233	0.0029	A	G	0.1119	5.31e-16	694649
WHRatioBMIAdj_PMID30239722	rs28367622	0.0154	0.0022	A	G	0.2925	8.566e-13	694649
WHRatioBMIAdj_PMID30239722	rs4455627	0.0157	0.0021	C	G	0.7572	2.722e-14	694649
WHRatioBMIAdj_PMID30239722	rs4705987	0.0168	0.0022	A	G	0.7346	5.752e-14	694649
WHRatioBMIAdj_PMID30239722	rs62012825	-0.0149	0.0025	T	G	0.8128	4.046e-09	694649
WHRatioBMIAdj_PMID30239722	rs9276607	-0.0205	0.0024	T	G	0.205	4.21e-17	694649
WHRatioBMIAdj_PMID30239722	rs7712968	-0.0219	0.0032	T	C	0.9162	5.047e-12	694649
WHRatioBMIAdj_PMID30239722	rs55862034	-0.0187	0.0026	C	G	0.8208	3.811e-13	694649
WHRatioBMIAdj_PMID30239722	rs73140232	-0.0245	0.0034	T	C	0.9039	2.738e-13	694649
WHRatioBMIAdj_PMID30239722	rs11079051	0.012	0.002	A	C	0.4603	1.582e-09	694649
WHRatioBMIAdj_PMID30239722	rs6754919	-0.03	0.0018	T	C	0.3688	7.272e-65	694649
WHRatioBMIAdj_PMID30239722	rs72892456	0.0359	0.0036	A	G	0.0799	6.179e-23	694649
WHRatioBMIAdj_PMID30239722	rs12629138	0.0229	0.0037	T	G	0.0661	4.458e-10	694649
WHRatioBMIAdj_PMID30239722	rs188190	-0.0125	0.0019	T	C	0.3351	4.845e-11	694649
WHRatioBMIAdj_PMID30239722	rs901170	0.0144	0.0018	A	G	0.6359	5.88e-15	694649
WHRatioBMIAdj_PMID30239722	rs62120363	-0.0191	0.0022	A	T	0.7174	3.24e-18	694649
WHRatioBMIAdj_PMID30239722	rs12616261	0.0161	0.0021	T	C	0.6946	4.687e-14	694649
WHRatioBMIAdj_PMID30239722	rs62425780	0.017	0.0026	T	G	0.8242	6.107e-11	694649
WHRatioBMIAdj_PMID30239722	rs10406565	-0.017	0.0021	T	G	0.3496	2.569e-16	694649
WHRatioBMIAdj_PMID30239722	rs9904416	0.0132	0.0021	A	C	0.2206	6.689e-10	694649
WHRatioBMIAdj_PMID30239722	rs62375243	-0.0171	0.0023	A	G	0.2545	4.683e-14	694649
WHRatioBMIAdj_PMID30239722	rs9275575	0.0159	0.0024	A	T	0.2204	2.598e-11	694649
WHRatioBMIAdj_PMID30239722	rs1766787	0.0329	0.0027	T	G	0.8859	2.564e-33	694649
WHRatioBMIAdj_PMID30239722	rs9276689	-0.0276	0.0027	T	C	0.1136	6.679e-24	694649
WHRatioBMIAdj_PMID30239722	rs2442714	0.012	0.002	C	G	0.4366	1.021e-09	694649
WHRatioBMIAdj_PMID30239722	rs2647256	0.0141	0.0023	T	C	0.1856	8.375e-10	694649
WHRatioBMIAdj_PMID30239722	rs1011793	0.0101	0.0017	T	C	0.5838	6.592e-09	694649
WHRatioBMIAdj_PMID30239722	rs6582503	0.0122	0.0018	A	C	0.603	2.606e-11	694649
WHRatioBMIAdj_PMID30239722	rs56168907	-0.0182	0.0024	T	C	0.7834	3.05e-14	694649
WHRatioBMIAdj_PMID30239722	rs3130639	-0.0142	0.002	A	G	0.2666	4.385e-12	694649
WHRatioBMIAdj_PMID30239722	rs3132970	-0.0205	0.0023	A	G	0.24	6.431e-19	694649
WHRatioBMIAdj_PMID30239722	rs4493414	0.0196	0.0029	A	G	0.0939	1.497e-11	694649
WHRatioBMIAdj_PMID30239722	rs241041	-0.017	0.0022	A	G	0.7863	5.253e-15	694649
WHRatioBMIAdj_PMID30239722	rs11685654	-0.0132	0.0018	T	C	0.3867	2.985e-13	694649
WHRatioBMIAdj_PMID30239722	rs2305306	0.0121	0.0021	A	T	0.3619	4.729e-09	694649
WHRatioBMIAdj_PMID30239722	rs307605	-0.0204	0.0029	C	G	0.9	3.213e-12	694649
WHRatioBMIAdj_PMID30239722	rs7752060	0.0131	0.0021	T	C	0.6632	2.32e-10	694649
WHRatioBMIAdj_PMID30239722	rs34770475	-0.0138	0.0023	T	C	0.2373	3.237e-09	694649
WHRatioBMIAdj_PMID30239722	rs2699809	0.0201	0.002	T	C	0.4866	1.779e-24	694649
WHRatioBMIAdj_PMID30239722	rs17369710	-0.0116	0.002	T	C	0.7207	4.594e-09	694649
WHRatioBMIAdj_PMID30239722	rs2642306	-0.0127	0.0019	A	G	0.36	1.113e-11	694649
WHRatioBMIAdj_PMID30239722	rs1317840	-0.0159	0.002	A	C	0.4488	1.811e-15	694649
WHRatioBMIAdj_PMID30239722	rs12426667	-0.0159	0.0022	A	C	0.7011	2.332e-13	694649
WHRatioBMIAdj_PMID30239722	rs35072899	-0.0279	0.0032	T	C	0.1089	9.613e-19	694649
WHRatioBMIAdj_PMID30239722	rs1671679	-0.0302	0.0045	T	C	0.0499	2.246e-11	694649
WHRatioBMIAdj_PMID30239722	rs9268345	0.0165	0.002	A	G	0.3725	4.796e-16	694649
WHRatioBMIAdj_PMID30239722	rs3903133	-0.0136	0.0018	A	G	0.5388	3.638e-14	694649
WHRatioBMIAdj_PMID30239722	rs3128761	-0.0198	0.0025	A	T	0.1588	7.067e-15	694649
WHRatioBMIAdj_PMID30239722	rs1264303	-0.0145	0.0018	A	G	0.6606	8.903e-16	694649
WHRatioBMIAdj_PMID30239722	rs2819529	0.0114	0.002	A	G	0.5737	9.938e-09	694649
WHRatioBMIAdj_PMID30239722	rs17233275	0.0149	0.0019	C	G	0.6293	9.658e-16	694649
WHRatioBMIAdj_PMID30239722	rs9821119	-0.0152	0.002	C	G	0.4014	3.286e-14	694649
WHRatioBMIAdj_PMID30239722	rs35801	-0.0128	0.002	T	G	0.3277	8.677e-11	694649
WHRatioBMIAdj_PMID30239722	rs2410017	0.0155	0.002	T	C	0.6053	2.502e-14	694649
WHRatioBMIAdj_PMID30239722	rs34121720	-0.0202	0.0033	T	C	0.1001	8.815e-10	694649
WHRatioBMIAdj_PMID30239722	rs9644687	-0.0123	0.002	A	G	0.2861	6.22e-10	694649
WHRatioBMIAdj_PMID30239722	rs1829584	0.0115	0.002	T	G	0.5088	5.042e-09	694649
WHRatioBMIAdj_PMID30239722	rs145702771	0.0125	0.002	A	G	0.6215	7.24e-10	694649
WHRatioBMIAdj_PMID30239722	rs61371305	-0.022	0.0037	T	C	0.0793	1.77e-09	694649
WHRatioBMIAdj_PMID30239722	rs74511078	-0.0152	0.0024	A	C	0.225	1.275e-10	694649
WHRatioBMIAdj_PMID30239722	rs34928543	0.0222	0.0025	C	G	0.185	2.614e-18	694649
WHRatioBMIAdj_PMID30239722	rs7774452	-0.0124	0.0018	T	C	0.5423	1.261e-11	694649
WHRatioBMIAdj_PMID30239722	rs12451654	-0.0175	0.0021	T	C	0.2027	1.789e-16	694649
WHRatioBMIAdj_PMID30239722	rs10903340	0.0131	0.0017	T	G	0.5833	4.29e-14	694649
WHRatioBMIAdj_PMID30239722	rs10861645	0.0137	0.0019	T	C	0.3665	3.083e-13	694649
WHRatioBMIAdj_PMID30239722	rs71373572	0.0165	0.0026	A	G	0.1792	1.311e-10	694649
WHRatioBMIAdj_PMID30239722	rs9269044	-0.0192	0.0023	A	G	0.2509	3.107e-17	694649
WHRatioBMIAdj_PMID30239722	rs62055886	0.0182	0.0024	A	G	0.2164	2.971e-14	694649
WHRatioBMIAdj_PMID30239722	rs28566874	-0.0172	0.0025	A	T	0.1912	9.803e-12	694649
WHRatioBMIAdj_PMID30239722	rs7315255	-0.0125	0.002	A	G	0.3797	7.035e-10	694649
WHRatioBMIAdj_PMID30239722	rs62291577	-0.017	0.0028	A	G	0.8489	6.708e-10	694649
WHRatioBMIAdj_PMID30239722	rs9398939	0.0115	0.0018	A	T	0.5792	2.062e-10	694649
WHRatioBMIAdj_PMID30239722	rs2322766	-0.012	0.0018	T	G	0.5774	3.109e-11	694649
WHRatioBMIAdj_PMID30239722	rs13191182	0.0142	0.002	T	C	0.6443	2.963e-12	694649
WHRatioBMIAdj_PMID30239722	rs11651280	0.0258	0.0042	T	G	0.0591	9.641e-10	694649
WHRatioBMIAdj_PMID30239722	rs1632877	-0.0172	0.0023	T	C	0.2517	3.029e-14	694649
WHRatioBMIAdj_PMID30239722	rs10158804	-0.0207	0.0026	A	G	0.8703	2.397e-15	694649
WHRatioBMIAdj_PMID30239722	rs6582500	-0.0126	0.0018	A	G	0.398	5.958e-12	694649
WHRatioBMIAdj_PMID30239722	rs13151178	0.0144	0.002	T	C	0.3427	1.194e-12	694649
WHRatioBMIAdj_PMID30239722	rs241024	0.018	0.0024	T	C	0.2166	4.55e-14	694649
WHRatioBMIAdj_PMID30239722	rs11514120	0.0129	0.002	T	C	0.6016	1.385e-10	694649
WHRatioBMIAdj_PMID30239722	rs995717	0.0151	0.0018	A	G	0.5377	4.891e-17	694649
WHRatioBMIAdj_PMID30239722	rs6461932	0.0135	0.0023	A	G	0.8148	4.92e-09	694649
WHRatioBMIAdj_PMID30239722	rs7749904	-0.0205	0.0023	A	G	0.24	6.151e-19	694649
WHRatioBMIAdj_PMID30239722	rs62146173	-0.0119	0.002	A	C	0.523	1.328e-09	694649
WHRatioBMIAdj_PMID30239722	rs987763	-0.0241	0.0018	T	C	0.4002	9.735e-43	694649
WHRatioBMIAdj_PMID30239722	rs6087698	-0.0141	0.002	A	G	0.379	3.872e-12	694649
WHRatioBMIAdj_PMID30239722	rs497185	0.0208	0.0025	C	G	0.8089	1.078e-16	694649
WHRatioBMIAdj_PMID30239722	rs4282400	0.0139	0.0023	T	C	0.8019	6.872e-10	694649
WHRatioBMIAdj_PMID30239722	rs9443855	0.0123	0.0019	T	C	0.6682	1.419e-10	694649
WHRatioBMIAdj_PMID30239722	rs7183908	-0.0129	0.002	T	C	0.5074	7.365e-11	694649
WHRatioBMIAdj_PMID30239722	rs6910859	0.0177	0.0023	C	G	0.745	1.081e-14	694649
WHRatioBMIAdj_PMID30239722	rs78422775	-0.0238	0.0038	A	G	0.0759	2.678e-10	694649
WHRatioBMIAdj_PMID30239722	rs9686661	0.028	0.0022	T	C	0.1982	1.658e-38	694649
WHRatioBMIAdj_PMID30239722	rs10887775	0.0153	0.0024	A	G	0.1669	4.528e-10	694649
WHRatioBMIAdj_PMID30239722	rs746453	0.0209	0.0019	A	C	0.4018	2.243e-28	694649
WHRatioBMIAdj_PMID30239722	rs1289012	-0.0109	0.0018	A	G	0.5695	1.341e-09	694649
WHRatioBMIAdj_PMID30239722	rs7851947	-0.0168	0.0023	T	C	0.7639	3.813e-13	694649
WHRatioBMIAdj_PMID30239722	rs17577094	-0.0167	0.0021	A	G	0.7866	2.291e-15	694649
WHRatioBMIAdj_PMID30239722	rs4925120	-0.0154	0.0019	T	C	0.6569	8.794e-17	694649
WHRatioBMIAdj_PMID30239722	rs1293327	0.0133	0.0023	A	G	0.2547	4.848e-09	694649
WHRatioBMIAdj_PMID30239722	rs2898248	0.0116	0.002	T	C	0.5407	5.022e-09	694649
WHRatioBMIAdj_PMID30239722	rs1343220	-0.0206	0.0018	A	G	0.5014	1.662e-30	694649
WHRatioBMIAdj_PMID30239722	rs7728664	-0.0147	0.0021	T	C	0.6612	1.819e-12	694649
WHRatioBMIAdj_PMID30239722	rs79833984	0.0282	0.0045	A	C	0.9505	4.735e-10	694649
WHRatioBMIAdj_PMID30239722	rs79314560	0.0309	0.0044	A	G	0.9453	1.676e-12	694649
WHRatioBMIAdj_PMID30239722	rs77009866	-0.0178	0.0024	A	T	0.7832	7.862e-14	694649
WHRatioBMIAdj_PMID30239722	rs11076830	0.0153	0.0021	A	G	0.2464	7.961e-13	694649
WHRatioBMIAdj_PMID30239722	rs10092549	-0.0114	0.0019	C	G	0.3965	1.367e-09	694649
WHRatioBMIAdj_PMID30239722	rs62073157	0.0175	0.0024	A	G	0.216	5.135e-13	694649
WHRatioBMIAdj_PMID30239722	rs2696531	0.017	0.0025	A	C	0.2044	6.498e-12	694649
WHRatioBMIAdj_PMID30239722	rs4705873	-0.0146	0.0024	A	G	0.1677	1.391e-09	694649
WHRatioBMIAdj_PMID30239722	rs1055384	-0.0251	0.0026	T	C	0.1814	9.508e-23	694649
WHRatioBMIAdj_PMID30239722	rs10873710	0.011	0.0018	A	G	0.4284	2.139e-09	694649
WHRatioBMIAdj_PMID30239722	rs112813837	0.0188	0.0032	T	C	0.1081	3.507e-09	694649
WHRatioBMIAdj_PMID30239722	rs2523716	-0.0128	0.0021	T	C	0.2318	2.737e-09	694649
WHRatioBMIAdj_PMID30239722	rs12194915	0.0164	0.002	A	T	0.3733	7.079e-16	694649
WHRatioBMIAdj_PMID30239722	rs645987	0.0176	0.0029	A	G	0.8681	1.771e-09	694649
WHRatioBMIAdj_PMID30239722	rs7815595	-0.0143	0.002	A	C	0.554	5.469e-13	694649
WHRatioBMIAdj_PMID30239722	rs6487542	-0.0179	0.0022	T	C	0.183	2.849e-16	694649
WHRatioBMIAdj_PMID30239722	rs10891322	0.0232	0.0021	T	C	0.6365	1.99e-29	694649
WHRatioBMIAdj_PMID30239722	rs2594993	-0.0146	0.0024	T	C	0.8272	6.665e-10	694649
WHRatioBMIAdj_PMID30239722	rs11519984	0.0125	0.002	C	G	0.6201	7.032e-10	694649
WHRatioBMIAdj_PMID30239722	rs13195237	0.0207	0.0023	A	G	0.7631	1.057e-18	694649
WHRatioBMIAdj_PMID30239722	rs7207395	0.0152	0.002	T	C	0.3904	2.304e-14	694649
WHRatioBMIAdj_PMID30239722	rs7525871	-0.0144	0.0019	T	C	0.7388	1.538e-13	694649
WHRatioBMIAdj_PMID30239722	rs3821601	-0.0121	0.0021	T	C	0.7523	4.565e-09	694649
WHRatioBMIAdj_PMID30239722	rs3130699	0.0124	0.0021	T	C	0.6869	6.563e-09	694649
WHRatioBMIAdj_PMID30239722	rs2844804	-0.0104	0.0017	T	G	0.5471	1.888e-09	694649
WHRatioBMIAdj_PMID30239722	rs72736484	-0.024	0.0033	T	G	0.897	1.61e-13	694649
WHRatioBMIAdj_PMID30239722	rs71539510	-0.0162	0.0026	A	G	0.8112	2.33e-10	694649
WHRatioBMIAdj_PMID30239722	rs1264191	-0.0209	0.0027	T	C	0.1703	5.306e-15	694649
WHRatioBMIAdj_PMID30239722	rs34699072	-0.0279	0.0024	T	C	0.2106	7.672e-31	694649
WHRatioBMIAdj_PMID30239722	rs3134780	-0.0124	0.002	A	G	0.3782	1.068e-09	694649
WHRatioBMIAdj_PMID30239722	rs7459591	-0.0138	0.0022	A	G	0.7072	1.696e-10	694649
WHRatioBMIAdj_PMID30239722	rs941448	0.0136	0.0019	C	G	0.3071	7.615e-13	694649
WHRatioBMIAdj_PMID30239722	rs12498488	-0.0191	0.0024	C	G	0.8175	2.443e-15	694649
WHRatioBMIAdj_PMID30239722	rs1700150	-0.0154	0.0022	A	G	0.7099	1.607e-12	694649
WHRatioBMIAdj_PMID30239722	rs659445	0.0243	0.0019	A	G	0.6357	7.002e-39	694649
WHRatioBMIAdj_PMID30239722	rs359416	0.0117	0.0019	T	C	0.7393	6.537e-10	694649
WHRatioBMIAdj_PMID30239722	rs61953638	-0.0377	0.0045	T	C	0.0507	5.04e-17	694649
WHRatioBMIAdj_PMID30239722	rs34587202	0.0169	0.0026	A	C	0.8241	6.902e-11	694649
WHRatioBMIAdj_PMID30239722	rs10923694	-0.023	0.0025	T	C	0.8548	2.999e-20	694649
WHRatioBMIAdj_PMID30239722	rs12145563	0.0147	0.002	T	C	0.6148	2.163e-13	694649
WHRatioBMIAdj_PMID30239722	rs78872653	0.0178	0.0024	A	G	0.2166	9.416e-14	694649
WHRatioBMIAdj_PMID30239722	rs63750417	0.0179	0.0024	T	C	0.2169	6.47e-14	694649
WHRatioBMIAdj_PMID30239722	rs2572440	-0.013	0.002	T	G	0.5398	4.665e-11	694649
WHRatioBMIAdj_PMID30239722	rs7214563	0.0282	0.0033	T	C	0.0821	8.196e-18	694649
WHRatioBMIAdj_PMID30239722	rs13412391	0.0123	0.002	A	G	0.2893	3.662e-10	694649
WHRatioBMIAdj_PMID30239722	rs71556715	-0.0201	0.003	T	C	0.1238	2.104e-11	694649
WHRatioBMIAdj_PMID30239722	rs1004712	-0.0107	0.0018	T	C	0.3835	1.414e-09	694649
WHRatioBMIAdj_PMID30239722	rs3132586	-0.0125	0.002	T	G	0.4196	6.036e-10	694649
WHRatioBMIAdj_PMID30239722	rs9268453	-0.0189	0.0022	T	C	0.7032	1.618e-18	694649
WHRatioBMIAdj_PMID30239722	rs1569741	0.0116	0.0018	A	G	0.4621	1.049e-10	694649
WHRatioBMIAdj_PMID30239722	rs11519834	-0.0125	0.002	A	T	0.3799	6.376e-10	694649
WHRatioBMIAdj_PMID30239722	rs62062780	0.0177	0.0024	T	C	0.2162	1.581e-13	694649
WHRatioBMIAdj_PMID30239722	rs2654980	0.0129	0.0021	T	C	0.2383	6.604e-10	694649
WHRatioBMIAdj_PMID30239722	rs10155014	0.0171	0.0023	T	C	0.7446	4.203e-14	694649
WHRatioBMIAdj_PMID30239722	rs11889803	-0.0152	0.0025	A	G	0.8672	1.037e-09	694649
WHRatioBMIAdj_PMID30239722	rs4706125	-0.0175	0.002	T	C	0.4716	6.12e-19	694649
WHRatioBMIAdj_PMID30239722	rs12982593	-0.0144	0.0018	A	C	0.4586	8.585e-16	694649
WHRatioBMIAdj_PMID30239722	rs6445551	-0.0169	0.0029	A	G	0.888	5.528e-09	694649
WHRatioBMIAdj_PMID30239722	rs6882237	0.0178	0.0022	A	C	0.735	1.177e-15	694649
WHRatioBMIAdj_PMID30239722	rs3744115	-0.0158	0.0018	A	G	0.654	9.325e-18	694649
WHRatioBMIAdj_PMID30239722	rs6512305	-0.0116	0.002	A	G	0.4622	4.696e-09	694649
WHRatioBMIAdj_PMID30239722	rs61270078	0.0244	0.003	T	C	0.1267	1.792e-16	694649
WHRatioBMIAdj_PMID30239722	rs34351439	0.0236	0.0032	T	C	0.8944	1.766e-13	694649
WHRatioBMIAdj_PMID30239722	rs35520662	-0.0266	0.0042	T	G	0.9413	2.124e-10	694649
WHRatioBMIAdj_PMID30239722	rs60170371	0.0149	0.0024	T	C	0.2215	4.059e-10	694649
WHRatioBMIAdj_PMID30239722	rs8191642	-0.0144	0.0024	A	G	0.7766	1.401e-09	694649
WHRatioBMIAdj_PMID30239722	rs113600317	-0.0197	0.0021	A	T	0.6581	2.743e-21	694649
WHRatioBMIAdj_PMID30239722	rs7105538	-0.0132	0.0021	T	G	0.2377	4.051e-10	694649
WHRatioBMIAdj_PMID30239722	rs33951980	-0.0211	0.0028	T	C	0.1143	5.787e-14	694649
WHRatioBMIAdj_PMID30239722	rs9426694	-0.0115	0.002	T	C	0.5772	6.491e-09	694649
WHRatioBMIAdj_PMID30239722	rs7843410	-0.0118	0.002	T	G	0.5395	3.221e-09	694649
WHRatioBMIAdj_PMID30239722	rs1136778	-0.0264	0.0039	A	G	0.9222	1.432e-11	694649
WHRatioBMIAdj_PMID30239722	rs1504804	0.0129	0.0019	A	G	0.3085	1.925e-11	694649
WHRatioBMIAdj_PMID30239722	rs2836194	0.0151	0.0018	A	G	0.5417	3.569e-17	694649
WHRatioBMIAdj_PMID30239722	rs4341796	0.0153	0.0018	A	C	0.3744	2.24e-17	694649
WHRatioBMIAdj_PMID30239722	rs3807941	0.0105	0.0018	T	C	0.4895	4.814e-09	694649
WHRatioBMIAdj_PMID30239722	rs4515601	0.0133	0.0018	T	C	0.3052	5.538e-13	694649
WHRatioBMIAdj_PMID30239722	rs7773149	-0.0139	0.0018	A	G	0.4691	1.858e-14	694649
WHRatioBMIAdj_PMID30239722	rs3794822	-0.0234	0.0034	C	G	0.9231	8.033e-12	694649
WHRatioBMIAdj_PMID30239722	rs76632685	-0.0177	0.0024	A	T	0.7832	1.23e-13	694649
WHRatioBMIAdj_PMID30239722	rs2254556	-0.0132	0.0022	T	C	0.1888	4.225e-09	694649
WHRatioBMIAdj_PMID30239722	rs848476	0.0181	0.0022	A	G	0.7128	9.68e-17	694649
WHRatioBMIAdj_PMID30239722	rs4657310	-0.0123	0.0021	T	C	0.6587	3.392e-09	694649
WHRatioBMIAdj_PMID30239722	rs9855454	-0.0171	0.0029	A	G	0.8879	4.347e-09	694649
WHRatioBMIAdj_PMID30239722	rs10427214	-0.0136	0.0022	T	G	0.1943	8.586e-10	694649
WHRatioBMIAdj_PMID30239722	rs116226697	-0.0402	0.0066	T	C	0.9767	9.135e-10	694649
WHRatioBMIAdj_PMID30239722	rs199526	0.0172	0.0024	C	G	0.2224	5.092e-13	694649
WHRatioBMIAdj_PMID30239722	rs1620583	0.0176	0.0028	C	G	0.1451	2.842e-10	694649
WHRatioBMIAdj_PMID30239722	rs2151522	-0.0162	0.0018	A	G	0.3902	1.117e-18	694649
WHRatioBMIAdj_PMID30239722	rs112495680	-0.0322	0.0029	A	G	0.8689	4.811e-28	694649
WHRatioBMIAdj_PMID30239722	rs12536356	-0.0142	0.0023	A	C	0.7403	3.195e-10	694649
WHRatioBMIAdj_PMID30239722	rs11053016	-0.0118	0.002	T	C	0.3885	4.917e-09	694649
WHRatioBMIAdj_PMID30239722	rs11632424	0.0147	0.0021	A	G	0.3329	2.104e-12	694649
WHRatioBMIAdj_PMID30239722	rs20478	0.0176	0.003	A	G	0.0983	5.404e-09	694649
WHRatioBMIAdj_PMID30239722	rs61050591	0.0125	0.002	A	G	0.5965	2.777e-10	694649
WHRatioBMIAdj_PMID30239722	rs3131053	0.0152	0.0023	A	C	0.763	5.512e-11	694649
WHRatioBMIAdj_PMID30239722	rs696416	-0.0116	0.0019	A	G	0.6614	8.996e-10	694649
WHRatioBMIAdj_PMID30239722	rs7207516	-0.0121	0.0021	A	G	0.6604	6.451e-09	694649
WHRatioBMIAdj_PMID30239722	rs4128192	-0.0195	0.0033	A	G	0.9002	3.185e-09	694649
WHRatioBMIAdj_PMID30239722	rs142281710	0.0486	0.0079	C	G	0.984	8.548e-10	694649
WHRatioBMIAdj_PMID30239722	rs6439200	-0.0285	0.0029	A	G	0.0994	4.651e-23	694649
WHRatioBMIAdj_PMID30239722	rs375984	-0.0155	0.0021	T	C	0.251	1.08e-13	694649
WHRatioBMIAdj_PMID30239722	rs17577159	-0.0166	0.0022	T	G	0.7858	2.107e-14	694649
WHRatioBMIAdj_PMID30239722	rs7942564	0.0134	0.002	A	G	0.5119	1.281e-11	694649
WHRatioBMIAdj_PMID30239722	rs12046792	0.0141	0.0024	T	C	0.7955	9.47e-09	694649
WHRatioBMIAdj_PMID30239722	rs2853933	-0.0238	0.0018	T	C	0.4385	3.025e-39	694649
WHRatioBMIAdj_PMID30239722	rs35336822	0.0127	0.002	T	C	0.614	3.805e-10	694649
WHRatioBMIAdj_PMID30239722	rs1567438	0.0119	0.0019	T	C	0.7144	3.305e-10	694649
WHRatioBMIAdj_PMID30239722	rs6805609	-0.016	0.0021	C	G	0.2594	5.982e-15	694649
WHRatioBMIAdj_PMID30239722	rs56703773	-0.0225	0.0021	T	C	0.6814	6.847e-26	694649
WHRatioBMIAdj_PMID30239722	rs4128193	0.016	0.0024	T	G	0.1647	2.236e-11	694649
WHRatioBMIAdj_PMID30239722	rs3132605	0.0217	0.0026	A	C	0.8485	2.122e-17	694649
WHRatioBMIAdj_PMID30239722	rs6021917	-0.0162	0.0019	A	C	0.3698	9.338e-18	694649
WHRatioBMIAdj_PMID30239722	rs7266364	0.015	0.0022	A	G	0.7309	1.688e-11	694649
WHRatioBMIAdj_PMID30239722	rs2604988	-0.0124	0.0018	A	C	0.3723	1.629e-11	694649
WHRatioBMIAdj_PMID30239722	rs2303653	-0.0142	0.0019	T	G	0.3356	8.757e-14	694649
WHRatioBMIAdj_PMID30239722	rs10466412	-0.012	0.0021	A	T	0.6376	5.805e-09	694649
WHRatioBMIAdj_PMID30239722	rs9352809	-0.0116	0.0018	T	C	0.4379	1.013e-10	694649
WHRatioBMIAdj_PMID30239722	rs898091	0.0222	0.0034	A	G	0.9347	9.505e-11	694649
WHRatioBMIAdj_PMID30239722	rs79335450	-0.044	0.0077	T	C	0.9817	9.381e-09	694649
WHRatioBMIAdj_PMID30239722	rs80017394	-0.017	0.0024	A	G	0.7814	1.009e-12	694649
WHRatioBMIAdj_PMID30239722	rs10980779	-0.0141	0.0024	A	G	0.2121	6.952e-09	694649
WHRatioBMIAdj_PMID30239722	rs113804400	0.0386	0.0057	T	C	0.0312	1.335e-11	694649
WHRatioBMIAdj_PMID30239722	rs2857709	-0.019	0.0028	A	G	0.1457	1.063e-11	694649
WHRatioBMIAdj_PMID30239722	rs1930952	-0.022	0.0018	A	T	0.466	4.639e-34	694649
WHRatioBMIAdj_PMID30239722	rs3892860	0.0165	0.0022	A	G	0.7467	2.021e-13	694649
WHRatioBMIAdj_PMID30239722	rs35757884	0.0141	0.0021	T	G	0.3289	2.221e-11	694649
WHRatioBMIAdj_PMID30239722	rs2717060	-0.0121	0.002	A	G	0.6165	2.357e-09	694649
WHRatioBMIAdj_PMID30239722	rs111853996	-0.0179	0.0024	A	G	0.7832	7.57e-14	694649
WHRatioBMIAdj_PMID30239722	rs7838571	0.0107	0.0018	A	G	0.6292	6.381e-09	694649
WHRatioBMIAdj_PMID30239722	rs4858848	-0.0141	0.002	A	G	0.398	2.516e-12	694649
WHRatioBMIAdj_PMID30239722	rs7923837	-0.0101	0.0018	A	G	0.3784	8.517e-09	694649
WHRatioBMIAdj_PMID30239722	rs9812878	-0.0126	0.002	T	C	0.3748	5.948e-10	694649
WHRatioBMIAdj_PMID30239722	rs61953572	-0.0191	0.0031	T	C	0.8807	4.974e-10	694649
WHRatioBMIAdj_PMID30239722	rs12031603	-0.034	0.0044	A	C	0.3818	1.099e-14	694649
WHRatioBMIAdj_PMID30239722	rs3848450	0.0178	0.0022	A	C	0.2922	3.284e-16	694649
WHRatioBMIAdj_PMID30239722	rs56163845	-0.0273	0.0022	A	G	0.7081	1.08e-36	694649
WHRatioBMIAdj_PMID30239722	rs183086	0.0166	0.0021	A	G	0.653	3.491e-15	694649
WHRatioBMIAdj_PMID30239722	rs6120849	-0.0151	0.0022	T	C	0.2126	3.343e-12	694649
WHRatioBMIAdj_PMID30239722	rs3091675	0.0141	0.002	A	C	0.5527	1.245e-12	694649
WHRatioBMIAdj_PMID30239722	rs1165163	-0.0176	0.0027	C	G	0.1277	1.211e-10	694649
WHRatioBMIAdj_PMID30239722	rs2164244	0.0148	0.0023	T	C	0.7571	5.484e-11	694649
WHRatioBMIAdj_PMID30239722	rs12481408	0.0175	0.002	A	T	0.3926	6.136e-18	694649
WHRatioBMIAdj_PMID30239722	rs4687624	-0.012	0.0019	T	C	0.388	1.286e-10	694649
WHRatioBMIAdj_PMID30239722	rs58705736	-0.0317	0.0049	A	G	0.9578	1.112e-10	694649
WHRatioBMIAdj_PMID30239722	rs74520920	0.0187	0.0032	C	G	0.8901	3.328e-09	694649
WHRatioBMIAdj_PMID30239722	rs2874829	0.0112	0.0018	A	G	0.569	5.273e-10	694649
WHRatioBMIAdj_PMID30239722	rs1811469	0.014	0.0019	T	G	0.3377	9.518e-14	694649
WHRatioBMIAdj_PMID30239722	rs12468780	0.0259	0.0023	A	G	0.1801	1.409e-28	694649
WHRatioBMIAdj_PMID30239722	rs2408206	0.0147	0.0021	T	C	0.3388	1.717e-12	694649
WHRatioBMIAdj_PMID30239722	rs141654995	0.0216	0.0022	A	C	0.2813	2.444e-22	694649
WHRatioBMIAdj_PMID30239722	rs4960240	0.018	0.0022	T	C	0.2794	3.445e-16	694649
WHRatioBMIAdj_PMID30239722	rs74972047	0.0262	0.0027	T	C	0.8409	2.699e-22	694649
WHRatioBMIAdj_PMID30239722	rs77443783	0.0136	0.0023	A	G	0.7722	6.864e-09	694649
WHRatioBMIAdj_PMID30239722	rs1727296	0.0173	0.0021	C	G	0.7789	2.146e-16	694649
WHRatioBMIAdj_PMID30239722	rs7253865	0.0139	0.002	T	G	0.7249	6.676e-12	694649
WHRatioBMIAdj_PMID30239722	rs35938538	-0.0183	0.002	T	C	0.5903	9.088e-20	694649
WHRatioBMIAdj_PMID30239722	rs4240645	-0.012	0.0019	C	G	0.3614	1.292e-10	694649
WHRatioBMIAdj_PMID30239722	rs12051831	0.0175	0.0021	T	C	0.8064	3.501e-16	694649
WHRatioBMIAdj_PMID30239722	rs704448	-0.0103	0.0017	T	G	0.5177	2.353e-09	694649
WHRatioBMIAdj_PMID30239722	rs10459375	-0.0129	0.0019	A	G	0.679	3.171e-11	694649
WHRatioBMIAdj_PMID30239722	rs56032309	-0.014	0.002	A	G	0.3978	3.168e-12	694649
WHRatioBMIAdj_PMID30239722	rs72677136	-0.0374	0.0052	T	C	0.9619	3.975e-13	694649
WHRatioBMIAdj_PMID30239722	rs819269	-0.0194	0.0022	T	C	0.7122	6.816e-19	694649
WHRatioBMIAdj_PMID30239722	rs56087297	-0.0165	0.0021	A	G	0.6493	3.3e-15	694649
WHRatioBMIAdj_PMID30239722	rs1440372	-0.0155	0.0019	T	C	0.2666	9.53e-16	694649
WHRatioBMIAdj_PMID30239722	rs11937487	0.0118	0.002	A	G	0.6329	7.38e-09	694649
WHRatioBMIAdj_PMID30239722	rs67422774	-0.0147	0.0022	T	C	0.7105	1.11e-11	694649
WHRatioBMIAdj_PMID30239722	rs3418	0.0168	0.0022	T	C	0.2137	9.937e-15	694649
WHRatioBMIAdj_PMID30239722	rs2277599	-0.0127	0.0018	T	C	0.4234	3.594e-12	694649
WHRatioBMIAdj_PMID30239722	rs4688830	0.0181	0.0023	T	G	0.8335	1.017e-14	694649
WHRatioBMIAdj_PMID30239722	rs62374461	0.0173	0.0023	A	G	0.7436	2.639e-14	694649
WHRatioBMIAdj_PMID30239722	rs80278614	0.0375	0.0047	A	G	0.0482	2.393e-15	694649
WHRatioBMIAdj_PMID30239722	rs10931267	0.0179	0.0025	A	C	0.1851	2.086e-12	694649
WHRatioBMIAdj_PMID30239722	rs6924944	0.0186	0.0021	A	T	0.2388	1.062e-18	694649
WHRatioBMIAdj_PMID30239722	rs4808806	0.0138	0.0024	C	G	0.7771	5.461e-09	694649
WHRatioBMIAdj_PMID30239722	rs57220043	0.0187	0.0023	A	T	0.7598	6.622e-16	694649
WHRatioBMIAdj_PMID30239722	rs2814988	-0.013	0.0021	T	C	0.3373	3.242e-10	694649
WHRatioBMIAdj_PMID30239722	rs12700188	0.0126	0.002	A	G	0.5906	3.762e-10	694649
WHRatioBMIAdj_PMID30239722	rs76429165	0.0284	0.0049	T	G	0.9569	5.228e-09	694649
WHRatioBMIAdj_PMID30239722	rs8077530	-0.0155	0.002	T	C	0.6149	1.179e-14	694649
WHRatioBMIAdj_PMID30239722	rs7765809	-0.0267	0.0026	A	G	0.8276	1.964e-24	694649
WHRatioBMIAdj_PMID30239722	rs11053235	-0.013	0.002	A	G	0.3841	1.197e-10	694649
WHRatioBMIAdj_PMID30239722	rs887258	0.016	0.0022	C	G	0.2111	3.685e-13	694649
WHRatioBMIAdj_PMID30239722	rs55662095	-0.0323	0.0026	A	G	0.1804	1.194e-35	694649
WHRatioBMIAdj_PMID30239722	rs745455	0.0183	0.0018	A	G	0.5078	3.55e-24	694649
WHRatioBMIAdj_PMID30239722	rs2532937	0.017	0.0021	A	G	0.3466	1.629e-16	694649
WHRatioBMIAdj_PMID30239722	rs26262	0.0139	0.0019	T	G	0.6804	5.638e-13	694649
WHRatioBMIAdj_PMID30239722	rs7836059	0.0109	0.0018	A	G	0.4717	1.743e-09	694649
WHRatioBMIAdj_PMID30239722	rs4479290	-0.018	0.0024	T	C	0.7844	5.904e-14	694649
WHRatioBMIAdj_PMID30239722	rs9350870	-0.0164	0.0021	A	T	0.2331	4.926e-15	694649
WHRatioBMIAdj_PMID30239722	rs1634766	0.019	0.0023	A	T	0.3878	2.902e-17	694649
WHRatioBMIAdj_PMID30239722	rs77288785	0.0681	0.0094	C	G	0.0131	3.547e-13	694649
WHRatioBMIAdj_PMID30239722	rs9268258	0.0164	0.002	A	G	0.3733	6.162e-16	694649
WHRatioBMIAdj_PMID30239722	rs1418026	0.0178	0.0031	T	C	0.9047	8.281e-09	694649
WHRatioBMIAdj_PMID30239722	rs11023194	-0.012	0.0019	T	C	0.6506	1.145e-10	694649
WHRatioBMIAdj_PMID30239722	rs1377980	-0.0108	0.0018	T	C	0.4232	2.894e-09	694649
WHRatioBMIAdj_PMID30239722	rs2736192	-0.0196	0.0028	A	G	0.1424	4.011e-12	694649
WHRatioBMIAdj_PMID30239722	rs2820442	0.0272	0.0025	T	C	0.1894	3.096e-27	694649
WHRatioBMIAdj_PMID30239722	rs62102720	-0.0327	0.0026	A	G	0.1821	3.373e-37	694649
WHRatioBMIAdj_PMID30239722	rs6944729	-0.0121	0.002	A	G	0.4204	1.573e-09	694649
WHRatioBMIAdj_PMID30239722	rs9521724	0.0104	0.0018	T	C	0.369	5.927e-09	694649
WHRatioBMIAdj_PMID30239722	rs6904257	-0.0258	0.0032	C	G	0.8971	1.755e-15	694649
WHRatioBMIAdj_PMID30239722	rs271835	-0.0157	0.0019	T	C	0.314	2.949e-16	694649
WHRatioBMIAdj_PMID30239722	rs6124250	0.0167	0.002	C	G	0.6918	1.674e-17	694649
WHRatioBMIAdj_PMID30239722	rs10225276	0.0139	0.0018	A	G	0.5702	1.511e-14	694649
WHRatioBMIAdj_PMID30239722	rs3095089	-0.0157	0.0023	T	G	0.1954	6.478e-12	694649
WHRatioBMIAdj_PMID30239722	rs4800455	-0.019	0.0022	A	G	0.2096	2.496e-17	694649
WHRatioBMIAdj_PMID30239722	rs2135177	-0.0124	0.002	T	C	0.4262	5.238e-10	694649
WHRatioBMIAdj_PMID30239722	rs11079041	0.0146	0.0019	A	T	0.307	5.005e-14	694649
WHRatioBMIAdj_PMID30239722	rs7822766	0.011	0.0018	A	T	0.5257	1.067e-09	694649
WHRatioBMIAdj_PMID30239722	rs11967137	0.0165	0.0025	A	G	0.8048	3.122e-11	694649
WHRatioBMIAdj_PMID30239722	rs16975824	-0.0187	0.0023	A	G	0.1822	1.063e-15	694649
WHRatioBMIAdj_PMID30239722	rs62060846	-0.0178	0.0024	A	C	0.7832	8.139e-14	694649
WHRatioBMIAdj_PMID30239722	rs12130929	0.0213	0.0034	T	G	0.0763	4.859e-10	694649
WHRatioBMIAdj_PMID30239722	rs9368714	0.018	0.0021	A	G	0.3313	7.533e-18	694649
WHRatioBMIAdj_PMID30239722	rs3809062	-0.0127	0.002	A	G	0.3871	3.672e-10	694649
WHRatioBMIAdj_PMID30239722	rs4414547	0.0154	0.002	T	G	0.3845	1.793e-14	694649
WHRatioBMIAdj_PMID30239722	rs6982395	0.0136	0.0018	A	G	0.6253	1.66e-13	694649
WHRatioBMIAdj_PMID30239722	rs9263861	-0.0199	0.0031	A	G	0.8829	7.646e-11	694649
WHRatioBMIAdj_PMID30239722	rs1151988	0.0108	0.0018	A	G	0.424	1.643e-09	694649
WHRatioBMIAdj_PMID30239722	rs12040640	-0.0251	0.0042	T	C	0.0447	2.027e-09	694649
WHRatioBMIAdj_PMID30239722	rs10874662	-0.0139	0.002	A	C	0.3897	4.186e-12	694649
WHRatioBMIAdj_PMID30239722	rs8009527	-0.0149	0.002	A	G	0.7218	6.261e-14	694649
WHRatioBMIAdj_PMID30239722	rs4806831	-0.0114	0.0018	T	C	0.4246	6.09e-10	694649
WHRatioBMIAdj_PMID30239722	rs72738616	0.0245	0.0029	A	T	0.1283	7.71e-17	694649
WHRatioBMIAdj_PMID30239722	rs10518843	-0.0247	0.0027	A	G	0.868	2.754e-20	694649
WHRatioBMIAdj_PMID30239722	rs9381248	0.0222	0.003	T	C	0.1238	1.235e-13	694649
WHRatioBMIAdj_PMID30239722	rs2844658	0.0173	0.0021	A	G	0.3467	5.621e-17	694649
WHRatioBMIAdj_PMID30239722	rs2921090	0.0135	0.0022	T	C	0.3005	4.27e-10	694649
WHRatioBMIAdj_PMID30239722	rs75500942	0.0182	0.0024	A	C	0.217	2.378e-14	694649
WHRatioBMIAdj_PMID30239722	rs1123251	-0.0103	0.0017	T	G	0.4878	1.528e-09	694649
WHRatioBMIAdj_PMID30239722	rs10012624	0.0288	0.002	A	C	0.4679	4.418e-48	694649
WHRatioBMIAdj_PMID30239722	rs267534	-0.012	0.002	A	C	0.5123	1.48e-09	694649
WHRatioBMIAdj_PMID30239722	rs2120524	0.0114	0.0018	A	G	0.6102	6.263e-10	694649
WHRatioBMIAdj_PMID30239722	rs2647004	0.0274	0.0028	T	C	0.8568	2.177e-22	694649
WHRatioBMIAdj_PMID30239722	rs2306413	0.0115	0.002	T	C	0.5498	7.334e-09	694649
WHRatioBMIAdj_PMID30239722	rs62055548	-0.0177	0.0024	A	G	0.7832	1.22e-13	694649
WHRatioBMIAdj_PMID30239722	rs2471604	0.0165	0.002	A	C	0.7071	8.841e-17	694649
WHRatioBMIAdj_PMID30239722	rs10113042	0.0144	0.002	A	G	0.4455	3.791e-13	694649
WHRatioBMIAdj_PMID30239722	rs10991441	-0.0139	0.0024	A	T	0.8261	7.259e-09	694649
WHRatioBMIAdj_PMID30239722	rs8055190	-0.0279	0.0038	T	C	0.0529	3.439e-13	694649
WHRatioBMIAdj_PMID30239722	rs6985626	0.0192	0.0023	T	C	0.7443	2.335e-17	694649
WHRatioBMIAdj_PMID30239722	rs3997849	0.0114	0.002	T	C	0.31	5.644e-09	694649
WHRatioBMIAdj_PMID30239722	rs359424	0.0127	0.0022	A	G	0.7206	7.244e-09	694649
WHRatioBMIAdj_PMID30239722	rs7451330	-0.0176	0.0028	T	C	0.1465	2.426e-10	694649
WHRatioBMIAdj_PMID30239722	rs11615602	0.0126	0.002	A	T	0.6175	4.997e-10	694649
WHRatioBMIAdj_PMID30239722	rs367543	-0.0143	0.0018	T	C	0.547	5.094e-16	694649
WHRatioBMIAdj_PMID30239722	rs9275241	0.0185	0.002	T	G	0.4796	1.209e-20	694649
WHRatioBMIAdj_PMID30239722	rs6772452	-0.0207	0.0021	A	G	0.2452	4.048e-23	694649
WHRatioBMIAdj_PMID30239722	rs8068300	-0.0136	0.002	T	C	0.4568	7.565e-12	694649
WHRatioBMIAdj_PMID30239722	rs2045258	0.012	0.002	A	G	0.5449	9.529e-10	694649
WHRatioBMIAdj_PMID30239722	rs112664965	-0.0459	0.0055	A	G	0.034	4.615e-17	694649
WHRatioBMIAdj_PMID30239722	rs8062484	-0.0185	0.0031	T	G	0.0837	3.722e-09	694649
WHRatioBMIAdj_PMID30239722	rs6029561	-0.0116	0.002	A	G	0.5135	3.971e-09	694649
WHRatioBMIAdj_PMID30239722	rs6921960	-0.021	0.0018	C	G	0.4442	3.941e-31	694649
WHRatioBMIAdj_PMID30239722	rs56026352	-0.0141	0.002	A	T	0.6337	5.014e-12	694649
WHRatioBMIAdj_PMID30239722	rs2925128	-0.0125	0.0018	T	C	0.3698	1.271e-11	694649
WHRatioBMIAdj_PMID30239722	rs2146369	0.0117	0.0019	A	G	0.7082	3.145e-10	694649
WHRatioBMIAdj_PMID30239722	rs4464576	-0.0148	0.0022	A	G	0.2146	9.88e-12	694649
WHRatioBMIAdj_PMID30239722	rs62305202	0.0195	0.0023	A	C	0.2504	1.119e-17	694649
WHRatioBMIAdj_PMID30239722	rs9295981	0.0181	0.0021	A	G	0.3468	1.55e-17	694649
WHRatioBMIAdj_PMID30239722	rs35222429	0.0135	0.0022	A	C	0.6771	8.166e-10	694649
WHRatioBMIAdj_PMID30239722	rs2403492	-0.0215	0.0026	T	C	0.1758	8.219e-17	694649
WHRatioBMIAdj_PMID30239722	rs4713139	-0.0163	0.0025	T	C	0.1515	1.111e-10	694649
WHRatioBMIAdj_PMID30239722	rs946485	0.0153	0.002	A	T	0.4657	8.509e-15	694649
WHRatioBMIAdj_PMID30239722	rs73860470	-0.0215	0.0036	T	C	0.9176	1.987e-09	694649
WHRatioBMIAdj_PMID30239722	rs8003112	0.0189	0.002	T	C	0.2916	6.431e-22	694649
WHRatioBMIAdj_PMID30239722	rs34420413	-0.0202	0.0031	T	C	0.1155	6.17e-11	694649
WHRatioBMIAdj_PMID30239722	rs12813346	-0.0123	0.002	C	G	0.5387	5.163e-10	694649
WHRatioBMIAdj_PMID30239722	rs3890746	0.0119	0.0018	T	C	0.5587	3.655e-11	694649
WHRatioBMIAdj_PMID30239722	rs2450039	-0.0111	0.0018	T	C	0.4137	7.605e-10	694649
WHRatioBMIAdj_PMID30239722	rs7579001	0.0137	0.002	T	C	0.6146	7.65e-12	694649
WHRatioBMIAdj_PMID30239722	rs11133380	0.0118	0.002	A	G	0.6329	7.295e-09	694649
WHRatioBMIAdj_PMID30239722	rs1904964	-0.013	0.0018	A	T	0.3922	1.679e-12	694649
WHRatioBMIAdj_PMID30239722	rs9449207	0.0123	0.0019	T	C	0.6681	1.345e-10	694649
WHRatioBMIAdj_PMID30239722	rs7977357	-0.0113	0.0018	C	G	0.5028	2.9e-10	694649
WHRatioBMIAdj_PMID30239722	rs2243611	0.0245	0.0029	A	C	0.1017	8.152e-17	694649
WHRatioBMIAdj_PMID30239722	rs16967611	-0.0142	0.0019	A	G	0.6926	1.332e-13	694649
WHRatioBMIAdj_PMID30239722	rs2108489	-0.014	0.0021	C	G	0.6574	6.411e-11	694649
WHRatioBMIAdj_PMID30239722	rs4240669	0.0137	0.002	T	C	0.6144	1.358e-11	694649
WHRatioBMIAdj_PMID30239722	rs1708934	0.0282	0.0031	A	G	0.8947	2.23e-19	694649
WHRatioBMIAdj_PMID30239722	rs990363	-0.0191	0.0027	A	C	0.8854	3.108e-12	694649
WHRatioBMIAdj_PMID30239722	rs10444448	-0.0304	0.0042	A	G	0.9415	5.083e-13	694649
WHRatioBMIAdj_PMID30239722	rs34707463	-0.0171	0.0024	T	G	0.7768	4.516e-13	694649
WHRatioBMIAdj_PMID30239722	rs7077066	0.0266	0.003	T	C	0.1208	1.555e-18	694649
WHRatioBMIAdj_PMID30239722	rs2671311	0.0158	0.0023	T	C	0.2394	1.024e-11	694649
WHRatioBMIAdj_PMID30239722	rs2289328	0.0154	0.0023	A	G	0.1522	3.532e-11	694649
WHRatioBMIAdj_PMID30239722	rs11956516	-0.0168	0.0019	A	T	0.6904	3.597e-18	694649
WHRatioBMIAdj_PMID30239722	rs6102325	0.0118	0.002	T	G	0.4851	2.146e-09	694649
WHRatioBMIAdj_PMID30239722	rs34584772	-0.0124	0.0021	A	G	0.6485	1.932e-09	694649
WHRatioBMIAdj_PMID30239722	rs3130931	-0.0108	0.0018	T	C	0.3235	6.113e-09	694649
WHRatioBMIAdj_PMID30239722	rs4835180	0.0142	0.0018	A	G	0.5351	7.452e-15	694649
WHRatioBMIAdj_PMID30239722	rs62069780	-0.0186	0.0023	A	G	0.1824	1.584e-15	694649
WHRatioBMIAdj_PMID30239722	rs72906139	0.0352	0.0045	A	G	0.0516	4.963e-15	694649
WHRatioBMIAdj_PMID30239722	rs3789066	-0.0329	0.004	A	T	0.9347	1.747e-16	694649
WHRatioBMIAdj_PMID30239722	rs17005517	0.0216	0.0019	A	C	0.273	1.44e-29	694649
WHRatioBMIAdj_PMID30239722	rs6757279	0.0132	0.002	T	G	0.2549	8.594e-11	694649
WHRatioBMIAdj_PMID30239722	rs1924660	0.0125	0.0019	T	G	0.3218	1.222e-10	694649
WHRatioBMIAdj_PMID30239722	rs9275548	0.0155	0.0024	T	C	0.2261	4.649e-11	694649
WHRatioBMIAdj_PMID30239722	rs56088946	-0.0202	0.0026	T	C	0.8305	1.699e-14	694649
WHRatioBMIAdj_PMID30239722	rs7136293	0.0124	0.002	A	G	0.6103	9.343e-10	694649
WHRatioBMIAdj_PMID30239722	rs929158	-0.0144	0.002	A	G	0.2858	6.293e-13	694649
WHRatioBMIAdj_PMID30239722	rs4841051	0.013	0.002	T	C	0.5148	6.676e-11	694649
WHRatioBMIAdj_PMID30239722	rs11638060	0.0243	0.003	A	T	0.106	4.027e-16	694649
WHRatioBMIAdj_PMID30239722	rs1373640	-0.0161	0.0018	A	G	0.3397	3.036e-19	694649
WHRatioBMIAdj_PMID30239722	rs4916264	-0.0189	0.0021	T	C	0.6737	2.322e-19	694649
WHRatioBMIAdj_PMID30239722	rs9858443	0.0142	0.0018	A	G	0.5942	5.334e-15	694649
WHRatioBMIAdj_PMID30239722	rs4758654	-0.0104	0.0018	C	G	0.4628	7.708e-09	694649
WHRatioBMIAdj_PMID30239722	rs10992474	0.0201	0.0024	A	G	0.162	6.672e-17	694649
WHRatioBMIAdj_PMID30239722	rs9448919	0.0154	0.0026	T	C	0.1794	1.871e-09	694649
WHRatioBMIAdj_PMID30239722	rs2535305	-0.0161	0.002	A	G	0.5865	5.936e-16	694649
WHRatioBMIAdj_PMID30239722	rs9361653	-0.0135	0.0018	T	C	0.5392	4.759e-14	694649
WHRatioBMIAdj_PMID30239722	rs8015434	0.0107	0.0018	A	C	0.535	1.984e-09	694649
WHRatioBMIAdj_PMID30239722	rs62062781	0.0178	0.0024	A	G	0.2166	1.071e-13	694649
WHRatioBMIAdj_PMID30239722	rs5762893	-0.0456	0.0046	T	C	0.9574	2.695e-23	694649
WHRatioBMIAdj_PMID30239722	rs35169606	-0.0128	0.0021	T	G	0.6253	5.45e-10	694649
WHRatioBMIAdj_PMID30239722	rs9644730	0.0124	0.0021	C	G	0.2402	3.558e-09	694649
WHRatioBMIAdj_PMID30239722	rs10091637	0.0118	0.0018	T	C	0.4246	6.486e-11	694649
WHRatioBMIAdj_PMID30239722	rs7703408	0.0153	0.0025	A	T	0.7997	6.746e-10	694649
WHRatioBMIAdj_PMID30239722	rs55688149	-0.0266	0.0037	A	G	0.0797	4.448e-13	694649
WHRatioBMIAdj_PMID30239722	rs602457	-0.0236	0.0027	T	C	0.8339	7.255e-18	694649
WHRatioBMIAdj_PMID30239722	rs146844447	0.0575	0.0098	A	G	0.0104	4.547e-09	694649
WHRatioBMIAdj_PMID30239722	rs10137327	0.0148	0.002	T	C	0.2785	7.519e-14	694649
WHRatioBMIAdj_PMID30239722	rs4955421	0.014	0.0022	A	G	0.7353	3.345e-10	694649
WHRatioBMIAdj_PMID30239722	rs2768	-0.02	0.0023	A	G	0.7549	2.78e-18	694649
WHRatioBMIAdj_PMID30239722	rs62064156	0.0153	0.002	T	C	0.3895	2.126e-14	694649
WHRatioBMIAdj_PMID30239722	rs7797566	0.0201	0.003	A	C	0.8762	1.807e-11	694649
WHRatioBMIAdj_PMID30239722	rs646984	-0.0178	0.0019	A	C	0.5544	1.329e-21	694649
WHRatioBMIAdj_PMID30239722	rs10820964	-0.012	0.0018	A	G	0.3712	8.55e-11	694649
WHRatioBMIAdj_PMID30239722	rs3115672	-0.0266	0.0026	T	C	0.2267	6.819e-24	694649
WHRatioBMIAdj_PMID30239722	rs11754513	-0.0119	0.002	T	C	0.4755	1.869e-09	694649
WHRatioBMIAdj_PMID30239722	rs17068045	-0.0158	0.0025	A	G	0.1384	4.67e-10	694649
WHRatioBMIAdj_PMID30239722	rs3135369	-0.0182	0.0023	A	G	0.2398	2.463e-15	694649
WHRatioBMIAdj_PMID30239722	rs364291	0.0167	0.002	T	G	0.4901	1.861e-17	694649
WHRatioBMIAdj_PMID30239722	rs10191798	-0.0214	0.0025	A	G	0.8103	2.125e-17	694649
WHRatioBMIAdj_PMID30239722	rs640651	0.0163	0.002	A	G	0.368	2.069e-15	694649
WHRatioBMIAdj_PMID30239722	rs75404673	-0.0378	0.0034	A	G	0.0952	4.122e-29	694649
WHRatioBMIAdj_PMID30239722	rs12972156	0.0168	0.0028	C	G	0.8557	2.981e-09	694649
WHRatioBMIAdj_PMID30239722	rs16849949	0.0206	0.002	T	C	0.2913	1.087e-25	694649
WHRatioBMIAdj_PMID30239722	rs146459893	0.0659	0.0102	C	G	0.9896	1.281e-10	694649
WHRatioBMIAdj_PMID30239722	rs6657013	0.0122	0.002	A	G	0.4171	1.098e-09	694649
WHRatioBMIAdj_PMID30239722	rs590686	-0.0232	0.0029	T	C	0.8859	1.124e-15	694649
WHRatioBMIAdj_PMID30239722	rs11776868	0.0119	0.0018	A	C	0.4025	1.092e-10	694649
WHRatioBMIAdj_PMID30239722	rs790529	-0.0231	0.004	A	T	0.9354	7.622e-09	694649
WHRatioBMIAdj_PMID30239722	rs10923705	0.0113	0.0018	T	C	0.3282	4.324e-10	694649
WHRatioBMIAdj_PMID30239722	rs1184704	0.015	0.0023	T	C	0.1905	1.144e-10	694649
WHRatioBMIAdj_PMID30239722	rs11636040	-0.025	0.0027	A	G	0.8679	1.054e-20	694649
WHRatioBMIAdj_PMID30239722	rs1454465	0.0137	0.0021	A	G	0.339	1.051e-10	694649
WHRatioBMIAdj_PMID30239722	rs62472087	-0.0128	0.0021	A	G	0.649	6.681e-10	694649
WHRatioBMIAdj_PMID30239722	rs6933647	-0.0145	0.0022	A	G	0.2764	4.179e-11	694649
WHRatioBMIAdj_PMID30239722	rs3817966	-0.0178	0.002	T	C	0.6939	5.168e-19	694649
WHRatioBMIAdj_PMID30239722	rs6679678	-0.0197	0.0026	T	C	0.8171	1.169e-14	694649
WHRatioBMIAdj_PMID30239722	rs1892253	-0.0193	0.0027	T	G	0.1275	1.505e-12	694649
WHRatioBMIAdj_PMID30239722	rs1610635	0.0138	0.0021	A	C	0.6974	1.09e-10	694649
WHRatioBMIAdj_PMID30239722	rs72672997	-0.037	0.0052	C	G	0.9619	7.124e-13	694649
WHRatioBMIAdj_PMID30239722	rs13108499	0.0117	0.0019	A	C	0.6314	2.733e-10	694649
WHRatioBMIAdj_PMID30239722	rs2736293	0.0137	0.002	A	T	0.4501	5.097e-12	694649
WHRatioBMIAdj_PMID30239722	rs3129703	-0.0184	0.0024	A	C	0.174	1.533e-14	694649
WHRatioBMIAdj_PMID30239722	rs952359	-0.0157	0.002	A	G	0.3066	1.955e-15	694649
WHRatioBMIAdj_PMID30239722	rs757503	-0.0181	0.0024	T	C	0.7841	4.388e-14	694649
WHRatioBMIAdj_PMID30239722	rs2223636	-0.0125	0.002	A	T	0.3835	6.515e-10	694649
WHRatioBMIAdj_PMID30239722	rs9311430	0.0149	0.0019	T	C	0.6458	1.843e-15	694649
WHRatioBMIAdj_PMID30239722	rs62064671	-0.0178	0.0024	T	C	0.7832	8.164e-14	694649
WHRatioBMIAdj_PMID30239722	rs11012	0.0157	0.0023	T	C	0.1709	4.908e-12	694649
WHRatioBMIAdj_PMID30239722	rs35370439	0.012	0.002	T	G	0.5116	1.11e-09	694649
WHRatioBMIAdj_PMID30239722	rs531234	-0.0184	0.0023	A	C	0.2449	1.032e-15	694649
WHRatioBMIAdj_PMID30239722	rs35768595	-0.0278	0.0032	T	C	0.104	6.468e-18	694649
WHRatioBMIAdj_PMID30239722	rs2303516	-0.0149	0.0019	C	G	0.6549	4.668e-15	694649
WHRatioBMIAdj_PMID30239722	rs111789331	-0.0189	0.0028	A	T	0.1542	1.512e-11	694649
WHRatioBMIAdj_PMID30239722	rs6842493	0.0135	0.0021	T	C	0.6526	8.578e-11	694649
WHRatioBMIAdj_PMID30239722	rs9272785	0.0222	0.0026	A	G	0.1864	1.39e-17	694649
WHRatioBMIAdj_PMID30239722	rs4858805	-0.0142	0.002	T	C	0.396	1.51e-12	694649
WHRatioBMIAdj_PMID30239722	rs6585202	-0.0182	0.0019	T	C	0.4754	1.099e-22	694649
WHRatioBMIAdj_PMID30239722	rs2289262	-0.0131	0.0021	A	G	0.2249	5.782e-10	694649
WHRatioBMIAdj_PMID30239722	rs4712969	-0.0208	0.0029	A	G	0.1093	1.361e-12	694649
WHRatioBMIAdj_PMID30239722	rs2523456	-0.0166	0.0021	A	G	0.6786	2.607e-15	694649
WHRatioBMIAdj_PMID30239722	rs7811476	-0.012	0.0019	C	G	0.6808	5.143e-10	694649
WHRatioBMIAdj_PMID30239722	rs3132451	-0.0199	0.0022	C	G	0.1935	4.702e-19	694649
WHRatioBMIAdj_PMID30239722	rs6660235	-0.0451	0.0076	A	G	0.0196	3.442e-09	694649
WHRatioBMIAdj_PMID30239722	rs182748491	0.1062	0.0082	T	C	0.0151	9.835e-39	694649
WHRatioBMIAdj_PMID30239722	rs267568	0.0129	0.002	A	C	0.5885	1.284e-10	694649
WHRatioBMIAdj_PMID30239722	rs1165184	0.0157	0.0026	C	G	0.7841	2.898e-09	694649
WHRatioBMIAdj_PMID30239722	rs2066107	0.012	0.0019	T	C	0.401	1.076e-10	694649
WHRatioBMIAdj_PMID30239722	rs7778096	-0.0181	0.0022	T	C	0.2913	8.506e-17	694649
WHRatioBMIAdj_PMID30239722	rs11869142	-0.0186	0.002	T	C	0.4574	3.7e-21	694649
WHRatioBMIAdj_PMID30239722	rs598108	-0.0114	0.002	A	G	0.7172	6.986e-09	694649
WHRatioBMIAdj_PMID30239722	rs34782298	0.0152	0.0021	A	G	0.3215	5.341e-13	694649
WHRatioBMIAdj_PMID30239722	rs7013657	-0.0103	0.0018	A	G	0.5068	7.263e-09	694649
WHRatioBMIAdj_PMID30239722	rs4959070	0.0156	0.0026	C	G	0.8226	1.346e-09	694649
WHRatioBMIAdj_PMID30239722	rs1565019	0.0124	0.0018	T	C	0.5762	8.998e-12	694649
WHRatioBMIAdj_PMID30239722	rs7040419	0.0119	0.0019	A	G	0.6514	2.154e-10	694649
WHRatioBMIAdj_PMID30239722	rs6927818	-0.0347	0.0037	A	T	0.9218	4.281e-21	694649
WHRatioBMIAdj_PMID30239722	rs28752883	0.0157	0.002	A	G	0.4816	1.431e-15	694649
WHRatioBMIAdj_PMID30239722	rs1055568	0.0132	0.0021	T	C	0.3068	5.429e-10	694649
WHRatioBMIAdj_PMID30239722	rs55648326	-0.0162	0.0026	T	C	0.8178	2.546e-10	694649
WHRatioBMIAdj_PMID30239722	rs1978117	-0.0116	0.0018	A	G	0.4949	1.332e-10	694649
WHRatioBMIAdj_PMID30239722	rs1537390	0.011	0.0018	C	G	0.3805	2.022e-09	694649
WHRatioBMIAdj_PMID30239722	rs35829467	0.017	0.0026	A	G	0.8242	6.058e-11	694649
WHRatioBMIAdj_PMID30239722	rs2254074	-0.0231	0.0026	A	C	0.8639	5.645e-19	694649
WHRatioBMIAdj_PMID30239722	rs9265857	-0.0307	0.0028	C	G	0.1411	2.104e-27	694649
WHRatioBMIAdj_PMID30239722	rs7606466	-0.0106	0.0018	C	G	0.438	4.978e-09	694649
WHRatioBMIAdj_PMID30239722	rs35205221	-0.0159	0.002	A	G	0.3831	3.778e-15	694649
WHRatioBMIAdj_PMID30239722	rs3095233	0.0315	0.0029	A	G	0.8638	5.589e-28	694649
WHRatioBMIAdj_PMID30239722	rs12370197	0.0111	0.0018	T	C	0.6048	3.11e-10	694649
WHRatioBMIAdj_PMID30239722	rs17691466	-0.0168	0.0022	A	G	0.7859	1.602e-14	694649
WHRatioBMIAdj_PMID30239722	rs113714262	-0.0457	0.0069	T	C	0.0211	3e-11	694649
WHRatioBMIAdj_PMID30239722	rs9705446	-0.0126	0.0019	T	C	0.3811	6.154e-11	694649
WHRatioBMIAdj_PMID30239722	rs10878364	0.0139	0.0021	T	C	0.6936	9.228e-11	694649
WHRatioBMIAdj_PMID30239722	rs6554284	0.0189	0.0022	A	G	0.2659	2.613e-17	694649
WHRatioBMIAdj_PMID30239722	rs139408638	0.0584	0.01	A	G	0.0101	5.026e-09	694649
WHRatioBMIAdj_PMID30239722	rs2061830	0.0133	0.0018	C	G	0.4984	1.324e-13	694649
WHRatioBMIAdj_PMID30239722	rs9341991	0.0144	0.0018	C	G	0.4638	7.633e-16	694649
WHRatioBMIAdj_PMID30239722	rs3862385	-0.0232	0.0029	A	T	0.1346	1.091e-15	694649
WHRatioBMIAdj_PMID30239722	rs9265990	-0.0308	0.0028	A	T	0.1408	1.57e-27	694649
WHRatioBMIAdj_PMID30239722	rs3099843	-0.0304	0.0028	T	G	0.1413	5.28e-27	694649
WHRatioBMIAdj_PMID30239722	rs73094710	0.0197	0.0032	T	G	0.896	1.195e-09	694649
WHRatioBMIAdj_PMID30239722	rs625136	-0.02	0.0032	A	G	0.9121	7.38e-10	694649
WHRatioBMIAdj_PMID30239722	rs6040211	0.0111	0.0019	A	C	0.3165	9.183e-09	694649
WHRatioBMIAdj_PMID30239722	rs12419727	0.0145	0.0025	A	G	0.8104	8.096e-09	694649
WHRatioBMIAdj_PMID30239722	rs7128852	0.0163	0.002	A	G	0.395	7.104e-16	694649
WHRatioBMIAdj_PMID30239722	rs2232423	0.025	0.0029	A	G	0.8896	8.804e-18	694649
WHRatioBMIAdj_PMID30239722	rs9467621	-0.0205	0.003	A	G	0.1059	5.723e-12	694649
WHRatioBMIAdj_PMID30239722	rs10470179	-0.015	0.002	T	C	0.4038	6.608e-14	694649
WHRatioBMIAdj_PMID30239722	rs2421990	-0.0135	0.0019	T	C	0.2894	3.646e-12	694649
WHRatioBMIAdj_PMID30239722	rs12991166	-0.0117	0.002	T	C	0.5678	3.778e-09	694649
WHRatioBMIAdj_PMID30239722	rs7553942	0.0117	0.0019	A	G	0.3449	4.598e-10	694649
WHRatioBMIAdj_PMID30239722	rs1967685	-0.0406	0.0019	C	G	0.4278	8.34e-105	694649
WHRatioBMIAdj_PMID30239722	rs154255	-0.0125	0.0017	T	C	0.5533	4.805e-13	694649
WHRatioBMIAdj_PMID30239722	rs7741536	0.0108	0.0019	A	G	0.6358	6.476e-09	694649
WHRatioBMIAdj_PMID30239722	rs10844652	0.0135	0.0018	T	G	0.592	1.816e-13	694649
WHRatioBMIAdj_PMID30239722	rs12542488	0.0142	0.002	C	G	0.6329	2.768e-12	694649
WHRatioBMIAdj_PMID30239722	rs10239099	-0.0139	0.0019	C	G	0.3124	5.762e-13	694649
WHRatioBMIAdj_PMID30239722	rs62055498	0.0177	0.0024	A	G	0.2168	1.116e-13	694649
WHRatioBMIAdj_PMID30239722	rs7625324	0.0144	0.002	T	C	0.3948	8.797e-13	694649
WHRatioBMIAdj_PMID30239722	rs12594103	0.0244	0.0029	T	C	0.1284	1.089e-16	694649
WHRatioBMIAdj_PMID30239722	rs13276352	-0.016	0.0025	T	C	0.7935	7.775e-11	694649
WHRatioBMIAdj_PMID30239722	rs318731	-0.0116	0.0018	T	C	0.4267	1.046e-10	694649
WHRatioBMIAdj_PMID30239722	rs1476127	0.0177	0.0024	A	G	0.2168	1.177e-13	694649
WHRatioBMIAdj_PMID30239722	rs771428	0.0098	0.0017	A	G	0.4619	9.772e-09	694649
WHRatioBMIAdj_PMID30239722	rs61837226	0.0138	0.0024	T	C	0.2118	9.687e-09	694649
WHRatioBMIAdj_PMID30239722	rs9738748	0.0123	0.002	T	C	0.5818	7.099e-10	694649
WHRatioBMIAdj_PMID30239722	rs2340009	-0.0128	0.0022	A	G	0.2795	5.6e-09	694649
WHRatioBMIAdj_PMID30239722	rs1526125	0.017	0.0022	T	C	0.2141	5.038e-15	694649
WHRatioBMIAdj_PMID30239722	rs7313628	0.0105	0.0018	A	G	0.465	4.989e-09	694649
WHRatioBMIAdj_PMID30239722	rs3998364	0.0179	0.0028	T	C	0.1463	1.205e-10	694649
WHRatioBMIAdj_PMID30239722	rs12684587	-0.0227	0.0026	A	C	0.82	7.031e-19	694649
WHRatioBMIAdj_PMID30239722	rs8113777	-0.0159	0.0028	T	C	0.1518	8.459e-09	694649
WHRatioBMIAdj_PMID30239722	rs77924424	-0.0177	0.0024	T	C	0.7831	1.253e-13	694649
WHRatioBMIAdj_PMID30239722	rs77156291	-0.0268	0.0045	T	C	0.0521	2.8e-09	694649
WHRatioBMIAdj_PMID30239722	rs115900144	0.0479	0.0076	A	G	0.0192	2.718e-10	694649
WHRatioBMIAdj_PMID30239722	rs62265590	0.0344	0.0034	T	C	0.9098	1.636e-23	694649
WHRatioBMIAdj_PMID30239722	rs56395424	-0.0168	0.002	A	G	0.2731	6.385e-17	694649
WHRatioBMIAdj_PMID30239722	rs28705947	-0.015	0.0021	A	G	0.6859	1.888e-12	694649
WHRatioBMIAdj_PMID30239722	rs9268658	0.0182	0.002	A	G	0.4529	2.368e-20	694649
WHRatioBMIAdj_PMID30239722	rs72707308	-0.0352	0.0048	T	C	0.0358	1.307e-13	694649
WHRatioBMIAdj_PMID30239722	rs35402690	-0.0311	0.0047	A	T	0.9466	2.757e-11	694649
WHRatioBMIAdj_PMID30239722	rs9449177	-0.018	0.0023	A	C	0.2496	1.612e-15	694649
WHRatioBMIAdj_PMID30239722	rs4924849	-0.0143	0.002	T	C	0.3009	2.752e-13	694649
WHRatioBMIAdj_PMID30239722	rs73927850	0.032	0.0029	A	G	0.1375	3.31e-28	694649
WHRatioBMIAdj_PMID30239722	rs329813	-0.0115	0.0019	T	C	0.6395	5.859e-10	694649
WHRatioBMIAdj_PMID30239722	rs2535316	0.0515	0.0075	A	G	0.0137	7.102e-12	694649
WHRatioBMIAdj_PMID30239722	rs698583	-0.02	0.0021	T	C	0.3193	4.258e-21	694649
WHRatioBMIAdj_PMID30239722	rs2725327	0.0155	0.002	A	G	0.3941	1.936e-14	694649
WHRatioBMIAdj_PMID30239722	rs11053259	0.0123	0.002	A	C	0.5838	7.441e-10	694649
WHRatioBMIAdj_PMID30239722	rs10221243	0.0157	0.0022	A	G	0.2232	3.944e-13	694649
WHRatioBMIAdj_PMID30239722	rs601945	-0.0221	0.0025	A	G	0.8153	4.661e-18	694649
WHRatioBMIAdj_PMID30239722	rs62267597	0.0342	0.0034	A	G	0.9096	2.552e-23	694649
WHRatioBMIAdj_PMID30239722	rs936046	-0.0124	0.0018	C	G	0.5657	4.883e-12	694649
WHRatioBMIAdj_PMID30239722	rs3021494	-0.0135	0.0017	A	G	0.4635	4.261e-15	694649
WHRatioBMIAdj_PMID30239722	rs10842715	0.0198	0.0018	T	G	0.345	5.81e-29	694649
WHRatioBMIAdj_PMID30239722	rs1237651	0.0118	0.002	T	C	0.7102	1.664e-09	694649
WHRatioBMIAdj_PMID30239722	rs8096254	0.0158	0.0023	A	G	0.7431	3.753e-12	694649
WHRatioBMIAdj_PMID30239722	rs2518028	-0.0287	0.0021	T	C	0.3467	2.542e-43	694649
WHRatioBMIAdj_PMID30239722	rs59354633	0.0325	0.004	A	G	0.0648	5.159e-16	694649
WHRatioBMIAdj_PMID30239722	rs2394963	0.014	0.0019	T	C	0.2705	8.074e-14	694649
WHRatioBMIAdj_PMID30239722	rs11079725	-0.0164	0.0022	T	C	0.7863	3.823e-14	694649
WHRatioBMIAdj_PMID30239722	rs2854001	0.0189	0.0024	A	G	0.2235	1.39e-15	694649
WHRatioBMIAdj_PMID30239722	rs2921099	0.0138	0.0021	A	C	0.6715	6.918e-11	694649
WHRatioBMIAdj_PMID30239722	rs77969964	0.0306	0.0053	A	C	0.9634	5.467e-09	694649
WHRatioBMIAdj_PMID30239722	rs78856743	-0.033	0.0054	A	G	0.0349	7.921e-10	694649
WHRatioBMIAdj_PMID30239722	rs142657805	-0.0581	0.0086	T	C	0.9856	1.184e-11	694649
WHRatioBMIAdj_PMID30239722	rs4428898	0.0144	0.0018	A	G	0.4506	8.517e-16	694649
WHRatioBMIAdj_PMID30239722	rs12207878	0.0145	0.0019	A	G	0.662	1.359e-14	694649
WHRatioBMIAdj_PMID30239722	rs1108579	-0.014	0.0018	T	C	0.5125	6.454e-15	694649
WHRatioBMIAdj_PMID30239722	rs12592697	0.0125	0.0019	T	C	0.3384	2.809e-11	694649
WHRatioBMIAdj_PMID30239722	rs931244	-0.0155	0.0024	T	C	0.2212	6.07e-11	694649
WHRatioBMIAdj_PMID30239722	rs10844845	-0.0119	0.002	T	C	0.4151	2.508e-09	694649
WHRatioBMIAdj_PMID30239722	rs62490742	-0.0119	0.002	A	G	0.3994	4.199e-09	694649
WHRatioBMIAdj_PMID30239722	rs7610620	-0.0155	0.002	A	G	0.4018	1.442e-14	694649
WHRatioBMIAdj_PMID30239722	rs17150537	0.0163	0.0026	C	G	0.8172	2.183e-10	694649
WHRatioBMIAdj_PMID30239722	rs5746168	-0.0247	0.0036	A	G	0.0805	9.364e-12	694649
WHRatioBMIAdj_PMID30239722	rs2594989	-0.0142	0.0024	T	C	0.8265	1.811e-09	694649
WHRatioBMIAdj_PMID30239722	rs13273979	0.0127	0.002	A	G	0.4034	2.392e-10	694649
WHRatioBMIAdj_PMID30239722	rs10842685	0.012	0.0018	T	C	0.5166	1.551e-11	694649
WHRatioBMIAdj_PMID30239722	rs4841437	-0.0135	0.002	T	G	0.4061	2.825e-11	694649
WHRatioBMIAdj_PMID30239722	rs3109844	0.0184	0.0021	T	C	0.3377	1.195e-18	694649
WHRatioBMIAdj_PMID30239722	rs2896578	0.0184	0.0023	T	C	0.8334	3.319e-15	694649
WHRatioBMIAdj_PMID30239722	rs56023025	0.017	0.0026	T	C	0.8242	6.107e-11	694649
WHRatioBMIAdj_PMID30239722	rs11042770	-0.0121	0.002	T	C	0.4956	9.164e-10	694649
WHRatioBMIAdj_PMID30239722	rs1115514	-0.013	0.002	T	C	0.3964	1.866e-10	694649
WHRatioBMIAdj_PMID30239722	rs10919387	0.017	0.0018	T	C	0.5074	1.255e-21	694649
WHRatioBMIAdj_PMID30239722	rs1555091	0.044	0.0019	A	G	0.2743	3.74e-115	694649
WHRatioBMIAdj_PMID30239722	rs55650161	0.018	0.0023	T	C	0.7658	1.47e-14	694649
WHRatioBMIAdj_PMID30239722	rs6984241	0.0143	0.002	T	G	0.4138	8.062e-13	694649
WHRatioBMIAdj_PMID30239722	rs2124309	-0.0113	0.0018	A	G	0.4482	4.36e-10	694649
WHRatioBMIAdj_PMID30239722	rs11747495	0.017	0.0019	T	C	0.3062	1.394e-18	694649
WHRatioBMIAdj_PMID30239722	rs7315688	0.0155	0.0022	A	G	0.3016	6.267e-13	694649
WHRatioBMIAdj_PMID30239722	rs4959067	-0.0143	0.0025	T	C	0.8053	8.452e-09	694649
WHRatioBMIAdj_PMID30239722	rs3047288	0.022	0.003	A	G	0.8724	9.469e-14	694649
WHRatioBMIAdj_PMID30239722	rs9268170	0.0211	0.0021	A	G	0.7752	4.534e-23	694649
WHRatioBMIAdj_PMID30239722	rs9895297	0.0121	0.002	T	G	0.4855	1.036e-09	694649
WHRatioBMIAdj_PMID30239722	rs6851105	-0.0141	0.0022	A	C	0.7296	2.6e-10	694649
WHRatioBMIAdj_PMID30239722	rs3205916	-0.0207	0.0024	T	C	0.7414	2.484e-18	694649
WHRatioBMIAdj_PMID30239722	rs17574604	-0.0167	0.0022	A	G	0.7861	1.681e-14	694649
WHRatioBMIAdj_PMID30239722	rs3094060	0.0261	0.0029	A	C	0.8606	8.194e-20	694649
WHRatioBMIAdj_PMID30239722	rs9428104	-0.0156	0.002	A	G	0.2688	2.715e-14	694649
WHRatioBMIAdj_PMID30239722	rs172043	-0.0158	0.0019	A	G	0.314	3.062e-16	694649
WHRatioBMIAdj_PMID30239722	rs6502632	-0.0159	0.0019	T	C	0.6951	5.854e-17	694649
WHRatioBMIAdj_PMID30239722	rs6650153	-0.019	0.0028	T	C	0.1183	1.446e-11	694649
WHRatioBMIAdj_PMID30239722	rs12024063	0.0141	0.0022	A	G	0.1761	2.935e-10	694649
WHRatioBMIAdj_PMID30239722	rs651032	-0.0114	0.002	A	G	0.4263	9.796e-09	694649
WHRatioBMIAdj_PMID30239722	rs34669264	-0.0324	0.0026	C	G	0.182	9.588e-37	694649
WHRatioBMIAdj_PMID30239722	rs2808269	0.0114	0.002	A	G	0.534	7.556e-09	694649
WHRatioBMIAdj_PMID30239722	rs2245281	-0.014	0.0021	A	C	0.32	3.137e-11	694649
WHRatioBMIAdj_PMID30239722	rs188293852	-0.0242	0.0038	T	C	0.9176	2.05e-10	694649
WHRatioBMIAdj_PMID30239722	rs12370589	0.0123	0.002	A	G	0.6186	1.515e-09	694649
WHRatioBMIAdj_PMID30239722	rs11183826	-0.0125	0.002	A	G	0.3798	6.467e-10	694649
WHRatioBMIAdj_PMID30239722	rs10931278	0.016	0.0023	A	G	0.1672	8.181e-12	694649
WHRatioBMIAdj_PMID30239722	rs62308721	0.0209	0.0027	T	C	0.8381	6.653e-15	694649
WHRatioBMIAdj_PMID30239722	rs308964	0.0202	0.003	A	G	0.0997	9.487e-12	694649
WHRatioBMIAdj_PMID30239722	rs7816990	-0.0138	0.002	A	C	0.2699	1.069e-11	694649
WHRatioBMIAdj_PMID30239722	rs10992430	0.0141	0.002	T	G	0.2757	6.518e-13	694649
WHRatioBMIAdj_PMID30239722	rs3115563	-0.019	0.0021	A	T	0.2359	1.033e-19	694649
WHRatioBMIAdj_PMID30239722	rs2395256	0.0151	0.0018	T	C	0.5413	2.006e-16	694649
WHRatioBMIAdj_PMID30239722	rs7764762	-0.0169	0.002	A	G	0.2454	1.033e-16	694649
WHRatioBMIAdj_PMID30239722	rs9388520	-0.0157	0.0018	A	G	0.4435	2.75e-18	694649
WHRatioBMIAdj_PMID30239722	rs3930575	-0.0177	0.0025	A	G	0.1692	7.821e-13	694649
WHRatioBMIAdj_PMID30239722	rs4506969	-0.0159	0.0019	A	G	0.6918	5.898e-17	694649
WHRatioBMIAdj_PMID30239722	rs6744177	-0.0141	0.0021	A	G	0.7824	4.151e-11	694649
WHRatioBMIAdj_PMID30239722	rs12208987	-0.0122	0.0019	T	C	0.3353	1.16e-10	694649
WHRatioBMIAdj_PMID30239722	rs28558777	0.0217	0.002	T	G	0.5347	6.979e-28	694649
WHRatioBMIAdj_PMID30239722	rs28838114	-0.0136	0.0023	A	C	0.2426	3.35e-09	694649
WHRatioBMIAdj_PMID30239722	rs2496695	0.0166	0.002	A	G	0.4529	5.451e-17	694649
WHRatioBMIAdj_PMID30239722	rs12663078	0.0121	0.0019	T	C	0.6499	2.615e-10	694649
WHRatioBMIAdj_PMID30239722	rs74589204	-0.0311	0.0045	T	C	0.0526	2.896e-12	694649
WHRatioBMIAdj_PMID30239722	rs111822049	-0.0454	0.0055	A	G	0.0337	1.408e-16	694649
WHRatioBMIAdj_PMID30239722	rs12713561	0.025	0.0026	A	G	0.1331	2.962e-21	694649
WHRatioBMIAdj_PMID30239722	rs12458127	0.0235	0.0036	T	C	0.0556	1.123e-10	694649
WHRatioBMIAdj_PMID30239722	rs9669027	0.0125	0.002	T	C	0.5829	4.274e-10	694649
WHRatioBMIAdj_PMID30239722	rs6102045	-0.0168	0.002	A	G	0.2952	1.02e-17	694649
WHRatioBMIAdj_PMID30239722	rs7842810	0.0142	0.002	A	G	0.4457	6.794e-13	694649
WHRatioBMIAdj_PMID30239722	rs7933482	-0.0121	0.002	T	C	0.439	1.246e-09	694649
WHRatioBMIAdj_PMID30239722	rs35840352	0.0149	0.002	A	G	0.6244	3.201e-13	694649
WHRatioBMIAdj_PMID30239722	rs9268887	0.0192	0.0023	C	G	0.7491	2.888e-17	694649
WHRatioBMIAdj_PMID30239722	rs359474	0.0127	0.0022	T	G	0.7059	3.995e-09	694649
WHRatioBMIAdj_PMID30239722	rs1011307	0.0125	0.0018	C	G	0.3749	1.028e-11	694649
WHRatioBMIAdj_PMID30239722	rs9275366	-0.0133	0.0023	A	C	0.7522	5.392e-09	694649
WHRatioBMIAdj_PMID30239722	rs8142788	0.0156	0.0024	A	G	0.1518	6.218e-11	694649
WHRatioBMIAdj_PMID30239722	rs73113478	-0.0133	0.0022	T	G	0.7101	9.938e-10	694649
WHRatioBMIAdj_PMID30239722	rs428124	-0.0167	0.002	A	G	0.51	1.685e-17	694649
WHRatioBMIAdj_PMID30239722	rs7014001	-0.0408	0.0034	T	C	0.9361	1.84e-33	694649
WHRatioBMIAdj_PMID30239722	rs35921062	0.0266	0.0042	T	C	0.0588	2.282e-10	694649
WHRatioBMIAdj_PMID30239722	rs928770	-0.0134	0.0023	T	C	0.1812	8.026e-09	694649
WHRatioBMIAdj_PMID30239722	rs144213688	-0.035	0.0053	T	C	0.0363	4.167e-11	694649
WHRatioBMIAdj_PMID30239722	rs1542848	-0.0112	0.0018	A	G	0.4008	1.081e-09	694649
WHRatioBMIAdj_PMID30239722	rs9919802	0.0123	0.002	A	G	0.5833	6.105e-10	694649
WHRatioBMIAdj_PMID30239722	rs6995275	0.0376	0.0035	A	G	0.088	5.561e-27	694649
WHRatioBMIAdj_PMID30239722	rs1635288	0.015	0.0023	A	G	0.249	3.765e-11	694649
WHRatioBMIAdj_PMID30239722	rs75648402	-0.0321	0.0053	T	C	0.0356	1.543e-09	694649
WHRatioBMIAdj_PMID30239722	rs2283006	-0.0115	0.0018	A	G	0.4916	2.261e-10	694649
WHRatioBMIAdj_PMID30239722	rs2326779	-0.0173	0.002	A	T	0.6863	1.065e-18	694649
WHRatioBMIAdj_PMID30239722	rs10832277	0.0122	0.0021	A	G	0.3669	2.838e-09	694649
WHRatioBMIAdj_PMID30239722	rs71352238	0.0174	0.0028	T	C	0.8553	6.968e-10	694649
WHRatioBMIAdj_PMID30239722	rs1187118	0.0216	0.0026	A	T	0.1724	8.481e-17	694649
WHRatioBMIAdj_PMID30239722	rs923782	0.015	0.0018	T	C	0.4272	1.011e-16	694649
WHRatioBMIAdj_PMID30239722	rs10113145	0.0144	0.002	A	G	0.4455	3.446e-13	694649
WHRatioBMIAdj_PMID30239722	rs56133767	-0.0376	0.0052	A	G	0.9619	3.255e-13	694649
WHRatioBMIAdj_PMID30239722	rs9364552	0.0157	0.0017	C	G	0.4825	3.479e-20	694649
WHRatioBMIAdj_PMID30239722	rs3129865	0.0167	0.0028	C	G	0.8534	1.824e-09	694649
WHRatioBMIAdj_PMID30239722	rs7748141	0.0313	0.0029	T	C	0.8636	8.15e-28	694649
WHRatioBMIAdj_PMID30239722	rs35894069	-0.013	0.0021	A	G	0.3449	2.998e-10	694649
WHRatioBMIAdj_PMID30239722	rs968027	0.0167	0.0022	T	C	0.2134	1.286e-14	694649
WHRatioBMIAdj_PMID30239722	rs7633435	-0.0154	0.002	A	G	0.4015	1.849e-14	694649
WHRatioBMIAdj_PMID30239722	rs1553468	0.0123	0.0018	A	G	0.4533	8.726e-12	694649
WHRatioBMIAdj_PMID30239722	rs471335	0.0128	0.002	A	G	0.3677	4.495e-10	694649
WHRatioBMIAdj_PMID30239722	rs12379205	0.0141	0.0024	T	C	0.1738	3.373e-09	694649
WHRatioBMIAdj_PMID30239722	rs8074581	-0.0297	0.0036	T	C	0.9168	1.113e-16	694649
WHRatioBMIAdj_PMID30239722	rs1632864	0.0231	0.0026	T	C	0.8229	3.278e-19	694649
WHRatioBMIAdj_PMID30239722	rs8113542	-0.0135	0.0023	A	G	0.7403	2.356e-09	694649
WHRatioBMIAdj_PMID30239722	rs1022320	-0.02	0.0019	C	G	0.6551	3.046e-26	694649
WHRatioBMIAdj_PMID30239722	rs9933102	0.0271	0.0039	T	C	0.947	3.348e-12	694649
WHRatioBMIAdj_PMID30239722	rs6941837	-0.0105	0.0018	T	C	0.4843	5.048e-09	694649
WHRatioBMIAdj_PMID30239722	rs380934	-0.0139	0.0023	T	G	0.8187	2.045e-09	694649
WHRatioBMIAdj_PMID30239722	rs749316	-0.014	0.002	A	G	0.7228	2.245e-12	694649
WHRatioBMIAdj_PMID30239722	rs1125341	-0.0136	0.0021	T	C	0.3355	6.176e-11	694649
WHRatioBMIAdj_PMID30239722	rs11586686	0.0135	0.002	T	C	0.3686	3.339e-11	694649
WHRatioBMIAdj_PMID30239722	rs34569203	0.0181	0.0026	A	C	0.8171	1.177e-12	694649
WHRatioBMIAdj_PMID30239722	rs6996342	0.0139	0.002	T	C	0.4044	5.461e-12	694649
WHRatioBMIAdj_PMID30239722	rs9376752	0.0244	0.0024	A	G	0.1658	1.827e-24	694649
WHRatioBMIAdj_PMID30239722	rs2408208	-0.014	0.0019	A	G	0.6622	1.016e-13	694649
WHRatioBMIAdj_PMID30239722	rs73984689	0.0175	0.0024	A	G	0.2176	2.596e-13	694649
WHRatioBMIAdj_PMID30239722	rs575662827	-0.0287	0.0036	T	C	0.9017	1.806e-15	694649
WHRatioBMIAdj_PMID30239722	rs28366302	0.0196	0.0021	C	G	0.3425	3.409e-21	694649
WHRatioBMIAdj_PMID30239722	rs2079795	0.0186	0.0018	T	C	0.3284	3.702e-25	694649
WHRatioBMIAdj_PMID30239722	rs7749684	-0.0147	0.002	C	G	0.5417	1.232e-13	694649
WHRatioBMIAdj_PMID30239722	rs678	0.0127	0.0018	A	T	0.6674	8.013e-13	694649
WHRatioBMIAdj_PMID30239722	rs4487624	0.0161	0.0025	A	G	0.1849	1.501e-10	694649
WHRatioBMIAdj_PMID30239722	rs2282315	-0.02	0.003	A	G	0.8948	1.954e-11	694649
WHRatioBMIAdj_PMID30239722	rs6093462	0.013	0.0019	T	C	0.3138	2.575e-12	694649
WHRatioBMIAdj_PMID30239722	rs2395484	0.0145	0.0023	A	C	0.2319	4.899e-10	694649
WHRatioBMIAdj_PMID30239722	rs8176510	-0.0168	0.002	T	C	0.4228	3.502e-17	694649
WHRatioBMIAdj_PMID30239722	rs9264731	0.0175	0.0025	A	G	0.8313	1.44e-12	694649
WHRatioBMIAdj_PMID30239722	rs1024037	-0.0145	0.002	A	C	0.4025	5.322e-13	694649
WHRatioBMIAdj_PMID30239722	rs2523980	0.0185	0.0027	A	G	0.8458	1.365e-11	694649
WHRatioBMIAdj_PMID30239722	rs9260029	0.0145	0.002	T	C	0.5826	3.412e-13	694649
WHRatioBMIAdj_PMID30239722	rs76095298	-0.0321	0.0053	A	C	0.0356	1.548e-09	694649
WHRatioBMIAdj_PMID30239722	rs61819242	-0.0157	0.0022	T	C	0.7008	3.533e-13	694649
WHRatioBMIAdj_PMID30239722	rs1728680	-0.0185	0.0021	C	G	0.3455	3.397e-19	694649
WHRatioBMIAdj_PMID30239722	rs111424088	0.0531	0.0051	T	C	0.9593	1.501e-25	694649
WHRatioBMIAdj_PMID30239722	rs74364192	-0.0239	0.0038	A	G	0.0759	2.222e-10	694649
WHRatioBMIAdj_PMID30239722	rs11513301	0.0123	0.002	T	C	0.5839	6.659e-10	694649
WHRatioBMIAdj_PMID30239722	rs35629763	0.0117	0.002	T	C	0.4766	4.563e-09	694649
WHRatioBMIAdj_PMID30239722	rs2316783	0.0171	0.0022	C	G	0.2142	5.35e-15	694649
WHRatioBMIAdj_PMID30239722	rs308967	-0.0207	0.003	A	T	0.9003	2.445e-12	694649
WHRatioBMIAdj_PMID30239722	rs16884459	-0.0147	0.0021	T	G	0.6612	1.811e-12	694649
WHRatioBMIAdj_PMID30239722	rs4917642	0.0112	0.0019	T	C	0.3994	1.905e-09	694649
WHRatioBMIAdj_PMID30239722	rs6124221	-0.0125	0.002	A	G	0.2863	3.139e-10	694649
WHRatioBMIAdj_PMID30239722	rs13340345	-0.0149	0.0021	A	T	0.3128	2.874e-12	694649
WHRatioBMIAdj_PMID30239722	rs676034	-0.0347	0.0043	T	C	0.0439	7.061e-16	694649
WHRatioBMIAdj_PMID30239722	rs9268969	0.0193	0.0019	T	C	0.3641	1.472e-24	694649
WHRatioBMIAdj_PMID30239722	rs61734601	-0.0211	0.0037	A	G	0.0792	8.125e-09	694649
WHRatioBMIAdj_PMID30239722	rs148388130	0.0634	0.0103	T	C	0.0094	6.378e-10	694649
WHRatioBMIAdj_PMID30239722	rs2412665	-0.0145	0.0023	A	G	0.7408	1.286e-10	694649
WHRatioBMIAdj_PMID30239722	rs12047268	-0.0117	0.0019	C	G	0.2949	1.385e-09	694649
WHRatioBMIAdj_PMID30239722	rs56288756	-0.0428	0.0049	T	C	0.043	1.137e-18	694649
WHRatioBMIAdj_PMID30239722	rs1961135	0.0146	0.002	A	G	0.5822	3.142e-13	694649
WHRatioBMIAdj_PMID30239722	rs12224894	-0.0118	0.0018	A	G	0.4769	1.344e-10	694649
WHRatioBMIAdj_PMID30239722	rs56341815	0.0337	0.0052	A	G	0.038	8.235e-11	694649
WHRatioBMIAdj_PMID30239722	rs55905252	0.0177	0.0024	A	C	0.2168	1.131e-13	694649
WHRatioBMIAdj_PMID30239722	rs6500601	-0.0137	0.0021	C	G	0.7407	8.008e-11	694649
WHRatioBMIAdj_PMID30239722	rs779348	0.0157	0.0021	T	C	0.356	2.529e-14	694649
WHRatioBMIAdj_PMID30239722	rs2699781	-0.0172	0.0021	C	G	0.6782	3.263e-16	694649
WHRatioBMIAdj_PMID30239722	rs9276197	-0.014	0.0018	T	C	0.4743	5.255e-15	694649
WHRatioBMIAdj_PMID30239722	rs11196211	-0.0155	0.0021	A	C	0.6458	1.294e-13	694649
WHRatioBMIAdj_PMID30239722	rs7086976	-0.0115	0.0018	C	G	0.475	1.368e-10	694649
WHRatioBMIAdj_PMID30239722	rs76456252	-0.0268	0.0038	A	G	0.9293	3.373e-12	694649
WHRatioBMIAdj_PMID30239722	rs55925090	-0.0235	0.0037	T	C	0.0784	2.575e-10	694649
WHRatioBMIAdj_PMID30239722	rs547454879	-0.0219	0.0025	A	G	0.7354	4.179e-19	694649
WHRatioBMIAdj_PMID30239722	rs11790326	0.0122	0.0021	T	C	0.7999	4.949e-09	694649
WHRatioBMIAdj_PMID30239722	rs1337102	-0.0259	0.0017	A	T	0.3942	5.176e-50	694649
WHRatioBMIAdj_PMID30239722	rs72678997	-0.0353	0.0051	A	G	0.9609	5.199e-12	694649
WHRatioBMIAdj_PMID30239722	rs355812	0.0171	0.0029	A	C	0.8952	4.345e-09	694649
WHRatioBMIAdj_PMID30239722	rs4910088	0.0121	0.002	T	G	0.5599	1.234e-09	694649
WHRatioBMIAdj_PMID30239722	rs389883	0.0234	0.0019	T	G	0.6785	2.72e-36	694649
WHRatioBMIAdj_PMID30239722	rs62424103	-0.017	0.0026	T	C	0.1758	5.38e-11	694649
WHRatioBMIAdj_PMID30239722	rs1044040	-0.0174	0.0029	C	G	0.1047	2.652e-09	694649
WHRatioBMIAdj_PMID30239722	rs3130834	0.0228	0.0029	T	C	0.8881	2.47e-15	694649
WHRatioBMIAdj_PMID30239722	rs115614261	0.0884	0.0047	A	G	0.0459	2.641e-78	694649
WHRatioBMIAdj_PMID30239722	rs12821431	-0.0199	0.0025	T	C	0.2003	7.317e-16	694649
WHRatioBMIAdj_PMID30239722	rs4796308	0.0138	0.0023	A	T	0.2564	1.014e-09	694649
WHRatioBMIAdj_PMID30239722	rs7406982	0.016	0.0021	T	C	0.3187	2.734e-14	694649
WHRatioBMIAdj_PMID30239722	rs10820971	-0.0121	0.0018	C	G	0.3706	4.208e-11	694649
WHRatioBMIAdj_PMID30239722	rs7488814	-0.0355	0.0055	T	C	0.966	7.712e-11	694649
WHRatioBMIAdj_PMID30239722	rs79350782	-0.0306	0.0045	T	G	0.0499	1.449e-11	694649
WHRatioBMIAdj_PMID30239722	rs62063172	-0.0178	0.0024	T	C	0.7829	9.441e-14	694649
WHRatioBMIAdj_PMID30239722	rs9257703	-0.0135	0.0023	T	G	0.2569	1.97e-09	694649
WHRatioBMIAdj_PMID30239722	rs1531096	0.0375	0.0018	T	G	0.6912	1.7e-91	694649
WHRatioBMIAdj_PMID30239722	rs2814992	0.0128	0.0018	A	G	0.6659	8.538e-13	694649
WHRatioBMIAdj_PMID30239722	rs7334022	0.0138	0.0018	C	G	0.6026	3.798e-15	694649
WHRatioBMIAdj_PMID30239722	rs7416903	-0.0141	0.0021	T	C	0.3617	7.158e-12	694649
WHRatioBMIAdj_PMID30239722	rs62156325	-0.0261	0.0032	T	G	0.8921	2.17e-16	694649
WHRatioBMIAdj_PMID30239722	rs157512	-0.0312	0.0023	T	C	0.7567	3.548e-42	694649
WHRatioBMIAdj_PMID30239722	rs2966095	0.0191	0.0019	A	G	0.3451	6.97e-24	694649
WHRatioBMIAdj_PMID30239722	rs2263298	-0.0267	0.0028	T	C	0.1424	1.704e-21	694649
WHRatioBMIAdj_PMID30239722	rs7801804	0.0147	0.0021	T	C	0.3392	1.744e-12	694649
WHRatioBMIAdj_PMID30239722	rs9268436	-0.0189	0.0022	A	G	0.7032	1.546e-18	694649
WHRatioBMIAdj_PMID30239722	rs13263803	0.0119	0.002	A	G	0.4131	2.244e-09	694649
WHRatioBMIAdj_PMID30239722	rs2868813	0.0165	0.0018	T	C	0.4883	3.097e-20	694649
WHRatioBMIAdj_PMID30239722	rs3131072	-0.0279	0.0031	A	G	0.112	3.986e-19	694649
WHRatioBMIAdj_PMID30239722	rs1158787	0.0152	0.002	A	T	0.4652	1.315e-14	694649
WHRatioBMIAdj_PMID30239722	rs199442	0.0138	0.002	A	G	0.2341	5.625e-12	694649
WHRatioBMIAdj_PMID30239722	rs36172763	-0.0185	0.0025	A	G	0.8066	1.519e-13	694649
WHRatioBMIAdj_PMID30239722	rs7601254	0.0163	0.0018	A	C	0.578	3.763e-19	694649
WHRatioBMIAdj_PMID30239722	rs4373300	-0.0119	0.002	A	G	0.2814	3.601e-09	694649
WHRatioBMIAdj_PMID30239722	rs9264883	-0.0175	0.0026	A	G	0.8578	1.531e-11	694649
WHRatioBMIAdj_PMID30239722	rs466235	0.011	0.0018	T	C	0.5675	3.072e-09	694649
WHRatioBMIAdj_PMID30239722	rs6945675	-0.0113	0.0018	C	G	0.4122	5.069e-10	694649
WHRatioBMIAdj_PMID30239722	rs359438	0.0143	0.0024	A	G	0.8478	3.303e-09	694649
WHRatioBMIAdj_PMID30239722	rs7485598	-0.0129	0.0018	T	C	0.394	2.546e-12	694649
WHRatioBMIAdj_PMID30239722	rs3132469	-0.019	0.0025	A	G	0.1558	5.891e-14	694649
WHRatioBMIAdj_PMID30239722	rs2378839	-0.0138	0.002	A	C	0.5703	4.826e-12	694649
WHRatioBMIAdj_PMID30239722	rs78271301	-0.0259	0.0038	C	G	0.928	1.067e-11	694649
WHRatioBMIAdj_PMID30239722	rs2006174	0.0236	0.0026	A	G	0.8264	9.424e-20	694649
WHRatioBMIAdj_PMID30239722	rs2878549	-0.0366	0.0047	T	C	0.0461	7.641e-15	694649
WHRatioBMIAdj_PMID30239722	rs2249260	-0.0132	0.0021	T	C	0.6832	4.417e-10	694649
WHRatioBMIAdj_PMID30239722	rs4841644	0.0134	0.002	A	C	0.4093	2.448e-11	694649
WHRatioBMIAdj_PMID30239722	rs2444817	-0.0133	0.0023	T	C	0.2422	7.477e-09	694649
WHRatioBMIAdj_PMID30239722	rs62061725	0.0177	0.0024	C	G	0.2168	1.234e-13	694649
WHRatioBMIAdj_PMID30239722	rs3811964	0.0137	0.0019	T	G	0.2644	1.373e-12	694649
WHRatioBMIAdj_PMID30239722	rs1250583	0.0109	0.0018	A	G	0.4762	1.025e-09	694649
WHRatioBMIAdj_PMID30239722	rs9272680	-0.0275	0.0032	T	G	0.1545	5.041e-18	694649
WHRatioBMIAdj_PMID30239722	rs4810311	-0.0113	0.0018	T	C	0.5177	2.297e-10	694649
WHRatioBMIAdj_PMID30239722	rs10992382	-0.0169	0.0023	A	C	0.7718	5.454e-13	694649
WHRatioBMIAdj_PMID30239722	rs34351193	-0.0438	0.0033	T	G	0.0977	2.593e-39	694649
WHRatioBMIAdj_PMID30239722	rs10756879	0.0185	0.0031	T	G	0.9023	2.319e-09	694649
WHRatioBMIAdj_PMID30239722	rs1108053	0.0136	0.0022	C	G	0.7345	1.217e-09	694649
WHRatioBMIAdj_PMID30239722	rs10209330	-0.0114	0.0018	T	C	0.4027	4.285e-10	694649
WHRatioBMIAdj_PMID30239722	rs61807788	0.0136	0.0021	T	C	0.6971	1.931e-10	694649
WHRatioBMIAdj_PMID30239722	rs10425433	0.0328	0.0027	A	G	0.1594	7.075e-34	694649
WHRatioBMIAdj_PMID30239722	rs1572515	0.0144	0.0021	C	G	0.6928	1.219e-11	694649
WHRatioBMIAdj_PMID30239722	rs11525004	-0.0121	0.002	A	T	0.3826	2.653e-09	694649
WHRatioBMIAdj_PMID30239722	rs401320	-0.011	0.0018	T	G	0.4296	9.28e-10	694649
WHRatioBMIAdj_PMID30239722	rs4002442	-0.012	0.002	T	C	0.4108	2.497e-09	694649
WHRatioBMIAdj_PMID30239722	rs4759062	0.0165	0.0019	T	C	0.2905	3.076e-17	694649
WHRatioBMIAdj_PMID30239722	rs1611270	0.0138	0.0021	A	G	0.6972	1.232e-10	694649
WHRatioBMIAdj_PMID30239722	rs382824	0.0113	0.0018	T	G	0.591	7.476e-10	694649
WHRatioBMIAdj_PMID30239722	rs7257907	0.0171	0.0019	T	C	0.6224	4.473e-20	694649
WHRatioBMIAdj_PMID30239722	rs2023273	-0.0161	0.002	T	G	0.5393	4.276e-16	694649
WHRatioBMIAdj_PMID30239722	rs73068480	0.0154	0.0025	T	C	0.8114	1.261e-09	694649
WHRatioBMIAdj_PMID30239722	rs74427244	0.0246	0.0029	C	G	0.1282	6.794e-17	694649
WHRatioBMIAdj_PMID30239722	rs73237297	-0.0154	0.0025	T	G	0.204	3.674e-10	694649
WHRatioBMIAdj_PMID30239722	rs4808773	-0.0139	0.002	T	C	0.5946	9.594e-12	694649
WHRatioBMIAdj_PMID30239722	rs1498126	-0.0147	0.0022	A	C	0.2151	1.071e-11	694649
WHRatioBMIAdj_PMID30239722	rs41284887	0.0207	0.003	T	C	0.7853	4.282e-12	694649
WHRatioBMIAdj_PMID30239722	rs1008029	-0.0133	0.0018	A	G	0.448	1.243e-13	694649
WHRatioBMIAdj_PMID30239722	rs67807320	0.0344	0.0049	T	C	0.0418	2.695e-12	694649
WHRatioBMIAdj_PMID30239722	rs28703907	0.019	0.0026	T	C	0.1785	1.98e-13	694649
WHRatioBMIAdj_PMID30239722	rs62078424	-0.0131	0.002	T	C	0.5326	4.485e-11	694649
WHRatioBMIAdj_PMID30239722	rs236499	-0.0134	0.0019	A	G	0.2917	2.067e-12	694649
WHRatioBMIAdj_PMID30239722	rs4361609	0.0197	0.0026	C	G	0.1185	8.028e-14	694649
WHRatioBMIAdj_PMID30239722	rs11594459	-0.0173	0.0026	A	C	0.8289	4.055e-11	694649
WHRatioBMIAdj_PMID30239722	rs6054316	-0.0172	0.0021	A	G	0.759	7.55e-16	694649
WHRatioBMIAdj_PMID30239722	rs35371323	0.0243	0.003	T	C	0.1195	1.397e-15	694649
WHRatioBMIAdj_PMID30239722	rs3816523	0.0108	0.0018	A	G	0.4368	2.479e-09	694649
WHRatioBMIAdj_PMID30239722	rs11589179	-0.0113	0.0018	T	C	0.6719	4.321e-10	694649
WHRatioBMIAdj_PMID30239722	rs11948950	0.0279	0.0029	A	G	0.1046	1.478e-21	694649
WHRatioBMIAdj_PMID30239722	rs11754682	0.0155	0.0018	T	C	0.5543	7.682e-18	694649
WHRatioBMIAdj_PMID30239722	rs17761985	0.0168	0.0022	T	C	0.2137	1.118e-14	694649
WHRatioBMIAdj_PMID30239722	rs2170331	-0.013	0.0021	A	G	0.2252	1.156e-09	694649
WHRatioBMIAdj_PMID30239722	rs1485762	-0.0114	0.002	T	C	0.3072	5.374e-09	694649
WHRatioBMIAdj_PMID30239722	rs35666308	0.017	0.0026	A	C	0.8281	9.291e-11	694649
WHRatioBMIAdj_PMID30239722	rs4796423	-0.0139	0.0023	A	G	0.744	9.109e-10	694649
WHRatioBMIAdj_PMID30239722	rs13053375	0.0126	0.0021	A	C	0.2374	1.618e-09	694649
WHRatioBMIAdj_PMID30239722	rs4618551	-0.0205	0.002	C	G	0.4903	2.269e-25	694649
WHRatioBMIAdj_PMID30239722	rs9368829	-0.0192	0.0024	A	G	0.2156	1.254e-15	694649
WHRatioBMIAdj_PMID30239722	rs2483211	0.0216	0.0026	T	C	0.17	1.548e-16	694649
WHRatioBMIAdj_PMID30239722	rs913455	-0.0209	0.0032	C	G	0.0826	6.077e-11	694649
WHRatioBMIAdj_PMID30239722	rs330086	0.0115	0.002	A	G	0.576	9.675e-09	694649
WHRatioBMIAdj_PMID30239722	rs62054819	-0.0177	0.0024	A	G	0.783	1.03e-13	694649
WHRatioBMIAdj_PMID30239722	rs9268682	0.0185	0.002	T	G	0.4401	1.109e-20	694649
WHRatioBMIAdj_PMID30239722	rs8048503	0.0281	0.0046	A	G	0.9531	1.421e-09	694649
WHRatioBMIAdj_PMID30239722	rs140404141	0.0305	0.0036	A	G	0.083	1.392e-17	694649
WHRatioBMIAdj_PMID30239722	rs13088309	-0.0167	0.0023	A	G	0.2547	1.551e-13	694649
WHRatioBMIAdj_PMID30239722	rs9706435	0.0118	0.002	A	G	0.6005	5.249e-09	694649
WHRatioBMIAdj_PMID30239722	rs7256257	-0.0191	0.0022	T	C	0.284	4.006e-18	694649
WHRatioBMIAdj_PMID30239722	rs7122422	0.013	0.0018	C	G	0.47	5.055e-13	694649
WHRatioBMIAdj_PMID30239722	rs6884531	-0.0137	0.0019	A	G	0.6384	1.831e-13	694649
WHRatioBMIAdj_PMID30239722	rs9357113	0.0146	0.0025	T	G	0.1925	4.504e-09	694649
WHRatioBMIAdj_PMID30239722	rs35839188	-0.0136	0.0021	T	C	0.3355	5.089e-11	694649
WHRatioBMIAdj_PMID30239722	rs111277663	0.0134	0.0023	T	C	0.2478	5.201e-09	694649
WHRatioBMIAdj_PMID30239722	rs3129173	0.0233	0.0028	A	C	0.8882	9.15e-17	694649
WHRatioBMIAdj_PMID30239722	rs11759444	-0.0143	0.0023	A	T	0.1857	6.492e-10	694649
WHRatioBMIAdj_PMID30239722	rs2454498	0.0153	0.0026	A	G	0.1804	2.098e-09	694649
WHRatioBMIAdj_PMID30239722	rs2957297	0.0162	0.0027	A	C	0.1855	1.02e-09	694649
WHRatioBMIAdj_PMID30239722	rs7750960	0.0188	0.0027	A	C	0.8778	2.835e-12	694649
WHRatioBMIAdj_PMID30239722	rs4077382	-0.0145	0.0023	T	C	0.7679	4.607e-10	694649
WHRatioBMIAdj_PMID30239722	rs17192554	-0.0144	0.0021	A	G	0.6748	7.311e-12	694649
WHRatioBMIAdj_PMID30239722	rs2836258	0.0123	0.0021	A	C	0.7074	8.705e-09	694649
WHRatioBMIAdj_PMID30239722	rs4328603	-0.0125	0.0019	T	C	0.3354	2.659e-11	694649
WHRatioBMIAdj_PMID30239722	rs7807512	0.0173	0.0022	T	C	0.2978	2.03e-15	694649
WHRatioBMIAdj_PMID30239722	rs1559215	-0.0148	0.0021	A	G	0.6559	1.073e-12	694649
WHRatioBMIAdj_PMID30239722	rs12524149	0.0125	0.0021	A	C	0.317	3.101e-09	694649
WHRatioBMIAdj_PMID30239722	rs4974087	-0.0148	0.0019	A	G	0.3533	3.319e-15	694649
WHRatioBMIAdj_PMID30239722	rs7823296	-0.0115	0.0018	A	G	0.4549	1.833e-10	694649
WHRatioBMIAdj_PMID30239722	rs9443799	0.0124	0.002	A	G	0.3949	5.148e-10	694649
WHRatioBMIAdj_PMID30239722	rs7925851	-0.0126	0.0021	A	T	0.2471	9.576e-10	694649
WHRatioBMIAdj_PMID30239722	rs735765	-0.0151	0.0025	A	G	0.157	1.222e-09	694649
WHRatioBMIAdj_PMID30239722	rs704000	0.0153	0.002	T	C	0.4704	2.045e-14	694649
WHRatioBMIAdj_PMID30239722	rs330014	0.0134	0.0021	T	G	0.3322	1.501e-10	694649
WHRatioBMIAdj_PMID30239722	rs2701540	-0.0404	0.0037	A	T	0.9404	2.068e-27	694649
WHRatioBMIAdj_PMID30239722	rs8080583	0.0161	0.0021	A	C	0.2228	7.037e-14	694649
WHRatioBMIAdj_PMID30239722	rs78710246	-0.0209	0.0036	A	T	0.9157	4.348e-09	694649
WHRatioBMIAdj_PMID30239722	rs2237701	0.0165	0.0018	A	G	0.4315	6.21e-20	694649
WHRatioBMIAdj_PMID30239722	rs4141966	-0.0208	0.0024	T	G	0.8408	1.354e-17	694649
WHRatioBMIAdj_PMID30239722	rs72801454	0.0186	0.0023	A	T	0.7691	2.317e-15	694649
WHRatioBMIAdj_PMID30239722	rs12528770	0.033	0.0033	T	C	0.0881	1.772e-23	694649
WHRatioBMIAdj_PMID30239722	rs560400	-0.0148	0.0018	T	C	0.477	1.449e-16	694649
WHRatioBMIAdj_PMID30239722	rs9902427	-0.0113	0.0019	A	G	0.3251	3.647e-09	694649
WHRatioBMIAdj_PMID30239722	rs6063038	-0.0206	0.0018	T	C	0.4208	1.341e-29	694649
WHRatioBMIAdj_PMID30239722	rs241021	-0.0174	0.0022	T	G	0.786	2.118e-15	694649
WHRatioBMIAdj_PMID30239722	rs13064843	0.014	0.002	T	C	0.5919	2.826e-12	694649
WHRatioBMIAdj_PMID30239722	rs6422373	-0.0132	0.0018	T	G	0.5342	4.135e-13	694649
WHRatioBMIAdj_PMID30239722	rs7010753	0.0131	0.0018	A	G	0.5437	2.774e-13	694649
WHRatioBMIAdj_PMID30239722	rs4688823	0.0213	0.0026	T	C	0.8244	1.855e-16	694649
WHRatioBMIAdj_PMID30239722	rs7663994	0.0116	0.0019	C	G	0.6325	4.426e-10	694649
WHRatioBMIAdj_PMID30239722	rs2308891	-0.0144	0.0021	C	G	0.5094	1.99e-11	694649
WHRatioBMIAdj_PMID30239722	rs6972634	-0.013	0.002	A	G	0.5711	6.458e-11	694649
WHRatioBMIAdj_PMID30239722	rs2659187	0.0111	0.0019	A	G	0.7249	2.83e-09	694649
WHRatioBMIAdj_PMID30239722	rs1320546	0.0116	0.0018	T	C	0.6026	2.553e-10	694649
WHRatioBMIAdj_PMID30239722	rs2159607	0.019	0.0022	T	G	0.8165	1.403e-17	694649
WHRatioBMIAdj_PMID30239722	rs6028992	-0.0124	0.002	T	C	0.2825	5.573e-10	694649
WHRatioBMIAdj_PMID30239722	rs12941371	-0.0162	0.002	A	G	0.5358	4.228e-16	694649
WHRatioBMIAdj_PMID30239722	rs1706253	-0.0189	0.0019	A	G	0.3301	4.864e-23	694649
WHRatioBMIAdj_PMID30239722	rs2305638	0.0142	0.0018	C	G	0.5694	4.089e-15	694649
WHRatioBMIAdj_PMID30239722	rs10963070	0.02	0.0032	C	G	0.9051	3.313e-10	694649
WHRatioBMIAdj_PMID30239722	rs471582	0.0146	0.0021	A	G	0.7469	1.676e-12	694649
WHRatioBMIAdj_PMID30239722	rs13064784	-0.0142	0.0021	C	G	0.3366	7.582e-12	694649
WHRatioBMIAdj_PMID30239722	rs2048656	-0.0115	0.0019	A	G	0.373	8.584e-10	694649
WHRatioBMIAdj_PMID30239722	rs1394518	-0.0132	0.0019	T	C	0.6953	6.211e-12	694649
WHRatioBMIAdj_PMID30239722	rs2735055	0.0126	0.002	A	G	0.5414	1.688e-10	694649
WHRatioBMIAdj_PMID30239722	rs7219355	0.0145	0.0022	T	C	0.7546	1.116e-10	694649
WHRatioBMIAdj_PMID30239722	rs10832310	-0.012	0.002	C	G	0.5844	1.686e-09	694649
WHRatioBMIAdj_PMID30239722	rs9268850	-0.0191	0.0023	A	G	0.251	4.361e-17	694649
WHRatioBMIAdj_PMID30239722	rs12827074	-0.0124	0.0018	T	C	0.5985	1.188e-11	694649
WHRatioBMIAdj_PMID30239722	rs7756870	-0.0168	0.0021	C	G	0.3158	2.076e-15	694649
WHRatioBMIAdj_PMID30239722	rs61964388	0.0243	0.0034	A	G	0.0952	1.529e-12	694649
WHRatioBMIAdj_PMID30239722	rs34440473	0.0122	0.002	A	T	0.5994	1.404e-09	694649
WHRatioBMIAdj_PMID30239722	rs10842713	0.0201	0.0018	A	G	0.3457	1.839e-29	694649
WHRatioBMIAdj_PMID30239722	rs6714233	0.019	0.0019	T	C	0.3396	1.37e-23	694649
WHRatioBMIAdj_PMID30239722	rs72641832	0.0229	0.0023	A	C	0.2481	3e-23	694649
WHRatioBMIAdj_PMID30239722	rs13193295	0.0277	0.0032	C	G	0.8917	2.24e-18	694649
WHRatioBMIAdj_PMID30239722	rs3730269	-0.02	0.0023	T	G	0.1918	1.013e-18	694649
WHRatioBMIAdj_PMID30239722	rs4545157	-0.0136	0.0022	A	G	0.7101	3.235e-10	694649
WHRatioBMIAdj_PMID30239722	rs2844475	0.0177	0.002	A	G	0.3673	3.535e-18	694649
WHRatioBMIAdj_PMID30239722	rs72738682	-0.0245	0.0029	A	G	0.8716	7.911e-17	694649
WHRatioBMIAdj_PMID30239722	rs10980804	0.0162	0.0021	T	C	0.3147	3.401e-14	694649
WHRatioBMIAdj_PMID30239722	rs370126	-0.0209	0.0032	A	G	0.8962	1.114e-10	694649
WHRatioBMIAdj_PMID30239722	rs12692385	0.0121	0.0021	T	C	0.6657	5.176e-09	694649
WHRatioBMIAdj_PMID30239722	rs1563633	-0.0151	0.0021	A	T	0.3144	1.193e-12	694649
WHRatioBMIAdj_PMID30239722	rs9491564	0.0126	0.0019	A	G	0.6872	5.859e-11	694649
WHRatioBMIAdj_PMID30239722	rs2168333	0.0246	0.0018	T	G	0.5648	1.93e-44	694649
WHRatioBMIAdj_PMID30239722	rs12594811	0.0143	0.0019	A	G	0.6421	2.123e-14	694649
WHRatioBMIAdj_PMID30239722	rs987469	-0.0267	0.0018	C	G	0.5274	2.825e-50	694649
WHRatioBMIAdj_PMID30239722	rs6457622	-0.0116	0.0018	A	C	0.6347	5.242e-11	694649
WHRatioBMIAdj_PMID30239722	rs62056803	-0.0177	0.0024	A	G	0.7832	1.266e-13	694649
WHRatioBMIAdj_PMID30239722	rs12993635	0.0131	0.002	A	G	0.3056	2.115e-11	694649
WHRatioBMIAdj_PMID30239722	rs60691564	0.0154	0.0026	T	G	0.7627	4.041e-09	694649
WHRatioBMIAdj_PMID30239722	rs10221833	-0.0278	0.0027	C	G	0.1202	6.206e-25	694649
WHRatioBMIAdj_PMID30239722	rs4964654	-0.0156	0.0021	A	T	0.3081	2.732e-13	694649
WHRatioBMIAdj_PMID30239722	rs6428790	-0.0351	0.0021	A	G	0.2478	3.372e-63	694649
WHRatioBMIAdj_PMID30239722	rs9264417	-0.0143	0.0024	A	G	0.207	4.096e-09	694649
WHRatioBMIAdj_PMID30239722	rs7945930	-0.0115	0.0019	T	C	0.4042	9.002e-10	694649
WHRatioBMIAdj_PMID30239722	rs4759372	-0.0316	0.0053	T	C	0.0363	1.976e-09	694649
WHRatioBMIAdj_PMID30239722	rs4240924	-0.0201	0.0022	A	G	0.2769	5.302e-20	694649
WHRatioBMIAdj_PMID30239722	rs73227367	0.0172	0.0028	T	C	0.8549	9.294e-10	694649
WHRatioBMIAdj_PMID30239722	rs111722375	-0.0448	0.0049	A	G	0.0421	1.12e-19	694649
WHRatioBMIAdj_PMID30239722	rs9946152	0.018	0.0027	A	C	0.1569	3.964e-11	694649
WHRatioBMIAdj_PMID30239722	rs6804173	-0.0235	0.0028	T	C	0.8601	1.812e-16	694649
WHRatioBMIAdj_PMID30239722	rs1317419	-0.0186	0.0024	A	G	0.7859	1.751e-14	694649
WHRatioBMIAdj_PMID30239722	rs2570	-0.0204	0.0019	A	G	0.6537	2.071e-27	694649
WHRatioBMIAdj_PMID30239722	rs11894761	0.0105	0.0018	A	G	0.5125	5.208e-09	694649
WHRatioBMIAdj_PMID30239722	rs3017100	0.0122	0.0021	A	G	0.6688	8.191e-09	694649
WHRatioBMIAdj_PMID30239722	rs1403401	0.0132	0.0018	A	G	0.6134	4.752e-13	694649
WHRatioBMIAdj_PMID30239722	rs2942166	-0.0183	0.0024	T	C	0.7807	1.627e-14	694649
WHRatioBMIAdj_PMID30239722	rs10943728	-0.0126	0.0021	A	C	0.6602	1.683e-09	694649
WHRatioBMIAdj_PMID30239722	rs7810755	0.0119	0.0021	A	G	0.643	9.085e-09	694649
WHRatioBMIAdj_PMID30239722	rs7374375	-0.0118	0.002	A	T	0.4241	2.753e-09	694649
WHRatioBMIAdj_PMID30239722	rs9401876	-0.0121	0.002	A	C	0.455	8.348e-10	694649
WHRatioBMIAdj_PMID30239722	rs12150454	0.0168	0.0022	T	C	0.2137	1.171e-14	694649
WHRatioBMIAdj_PMID30239722	rs585669	0.0161	0.002	A	G	0.4854	4.056e-16	694649
WHRatioBMIAdj_PMID30239722	rs740223	0.0121	0.0021	A	G	0.2365	9.075e-09	694649
WHRatioBMIAdj_PMID30239722	rs10094698	-0.0185	0.0023	C	G	0.7193	2.759e-15	694649
WHRatioBMIAdj_PMID30239722	rs2250399	-0.0193	0.0024	A	G	0.2187	5.608e-16	694649
WHRatioBMIAdj_PMID30239722	rs949461	0.0213	0.0026	A	G	0.8239	1.702e-16	694649
WHRatioBMIAdj_PMID30239722	rs858518	-0.0156	0.002	A	G	0.5669	4.546e-15	694649
WHRatioBMIAdj_PMID30239722	rs9705412	-0.013	0.002	A	C	0.3831	1.197e-10	694649
WHRatioBMIAdj_PMID30239722	rs2213569	0.0149	0.0018	T	C	0.5369	1.067e-16	694649
WHRatioBMIAdj_PMID30239722	rs28691687	0.0186	0.0031	T	C	0.1181	1.299e-09	694649
WHRatioBMIAdj_PMID30239722	rs2535633	0.0147	0.0018	C	G	0.6128	8.74e-16	694649
WHRatioBMIAdj_PMID30239722	rs12146652	-0.012	0.002	A	C	0.6251	3.936e-09	694649
WHRatioBMIAdj_PMID30239722	rs41334845	0.0198	0.0026	T	G	0.1696	4.869e-14	694649
WHRatioBMIAdj_PMID30239722	rs3116799	0.0154	0.0021	T	G	0.7472	4.937e-13	694649
WHRatioBMIAdj_PMID30239722	rs2606739	-0.015	0.0023	A	C	0.8226	1.485e-10	694649
WHRatioBMIAdj_PMID30239722	rs13010681	0.0151	0.0021	T	G	0.6847	1.362e-12	694649
WHRatioBMIAdj_PMID30239722	rs151081450	-0.025	0.0033	A	G	0.8987	2.21e-14	694649
WHRatioBMIAdj_PMID30239722	rs11801920	-0.014	0.0021	C	G	0.762	2.392e-11	694649
WHRatioBMIAdj_PMID30239722	rs4776917	0.0129	0.0021	A	G	0.7758	8.973e-10	694649
WHRatioBMIAdj_PMID30239722	rs1184802	-0.0131	0.0023	T	C	0.2544	7.72e-09	694649
WHRatioBMIAdj_PMID30239722	rs3761766	0.014	0.0019	A	G	0.3378	9.166e-14	694649
WHRatioBMIAdj_PMID30239722	rs2729934	0.0135	0.002	C	G	0.6284	4.327e-11	694649
WHRatioBMIAdj_PMID30239722	rs11767587	-0.0115	0.002	A	C	0.4569	5.98e-09	694649
WHRatioBMIAdj_PMID30239722	rs7197	-0.0135	0.0023	T	C	0.1937	7.498e-09	694649
WHRatioBMIAdj_PMID30239722	rs9669506	0.0119	0.002	A	G	0.5708	2.364e-09	694649
WHRatioBMIAdj_PMID30239722	rs55814900	-0.0332	0.0027	T	C	0.1622	3.724e-35	694649
WHRatioBMIAdj_PMID30239722	rs7128591	-0.0139	0.002	A	G	0.5069	1.756e-12	694649
WHRatioBMIAdj_PMID30239722	rs10917332	-0.0121	0.0021	T	G	0.3442	4.054e-09	694649
WHRatioBMIAdj_PMID30239722	rs143858253	-0.0258	0.0038	T	C	0.9243	1.237e-11	694649
WHRatioBMIAdj_PMID30239722	rs28411200	-0.0134	0.0021	T	C	0.6614	9.341e-11	694649
WHRatioBMIAdj_PMID30239722	rs55873718	-0.0194	0.0026	A	G	0.8172	2.778e-14	694649
WHRatioBMIAdj_PMID30239722	rs9263823	0.0174	0.003	T	C	0.098	7.394e-09	694649
WHRatioBMIAdj_PMID30239722	rs2791545	-0.0341	0.0031	T	C	0.0927	6.718e-29	694649
WHRatioBMIAdj_PMID30239722	rs1155741	-0.0105	0.0018	T	C	0.3497	4.3e-09	694649
WHRatioBMIAdj_PMID30239722	rs2145272	-0.0247	0.0018	A	G	0.6367	3.95e-43	694649
WHRatioBMIAdj_PMID30239722	rs1407988	0.0158	0.0025	T	G	0.8616	4.413e-10	694649
WHRatioBMIAdj_PMID30239722	rs55863214	-0.0218	0.0035	C	G	0.0869	5.515e-10	694649
WHRatioBMIAdj_PMID30239722	rs6068266	-0.013	0.0018	C	G	0.4632	3.712e-13	694649
WHRatioBMIAdj_PMID30239722	rs10476085	-0.0143	0.0021	A	C	0.3251	1.703e-11	694649
WHRatioBMIAdj_PMID30239722	rs6853954	0.0186	0.0021	T	C	0.3381	6.22e-19	694649
WHRatioBMIAdj_PMID30239722	rs10931264	-0.0127	0.002	T	C	0.7068	7.747e-11	694649
WHRatioBMIAdj_PMID30239722	rs9501376	0.0159	0.0024	T	C	0.2178	2.006e-11	694649
WHRatioBMIAdj_PMID30239722	rs1023448	0.0163	0.002	T	C	0.5495	1.611e-16	694649
WHRatioBMIAdj_PMID30239722	rs12086486	-0.0124	0.002	A	G	0.6024	4.118e-10	694649
WHRatioBMIAdj_PMID30239722	rs3129959	0.0247	0.0024	A	T	0.8449	3.218e-24	694649
WHRatioBMIAdj_PMID30239722	rs2523958	-0.013	0.0021	A	G	0.3119	1.202e-09	694649
WHRatioBMIAdj_PMID30239722	rs2052670	-0.0171	0.0018	A	G	0.6406	6.76e-22	694649
WHRatioBMIAdj_PMID30239722	rs2109634	0.0136	0.002	T	G	0.5884	1.219e-11	694649
WHRatioBMIAdj_PMID30239722	rs35711335	0.017	0.0026	A	T	0.8242	5.266e-11	694649
WHRatioBMIAdj_PMID30239722	rs1563350	0.0383	0.0021	A	G	0.6688	2.749e-75	694649
WHRatioBMIAdj_PMID30239722	rs10026676	-0.015	0.002	A	G	0.7473	2.183e-13	694649
WHRatioBMIAdj_PMID30239722	rs66690727	0.0129	0.0021	C	G	0.3517	3.296e-10	694649
WHRatioBMIAdj_PMID30239722	rs72987339	0.0218	0.0037	T	C	0.9208	2.439e-09	694649
WHRatioBMIAdj_PMID30239722	rs2717036	-0.011	0.0018	T	C	0.4052	1.971e-09	694649
WHRatioBMIAdj_PMID30239722	rs1727305	-0.0143	0.0021	T	C	0.3009	1.917e-11	694649
WHRatioBMIAdj_PMID30239722	rs804261	0.012	0.002	A	G	0.5808	1.839e-09	694649
WHRatioBMIAdj_PMID30239722	rs2289791	-0.0148	0.0023	T	G	0.247	1.318e-10	694649
WHRatioBMIAdj_PMID30239722	rs7088146	-0.0152	0.0026	T	C	0.1673	9.559e-09	694649
WHRatioBMIAdj_PMID30239722	rs7235948	-0.027	0.0038	A	G	0.9257	7.985e-13	694649
WHRatioBMIAdj_PMID30239722	rs73927877	0.0276	0.0027	T	C	0.1578	3.685e-24	694649
WHRatioBMIAdj_PMID30239722	rs1265756	-0.0229	0.0025	A	G	0.186	1.344e-19	694649
WHRatioBMIAdj_PMID30239722	rs9845397	-0.0154	0.0026	T	C	0.8223	2.575e-09	694649
WHRatioBMIAdj_PMID30239722	rs3763920	-0.012	0.0019	A	G	0.3275	2.247e-10	694649
WHRatioBMIAdj_PMID30239722	rs6484161	0.0135	0.0021	T	G	0.3599	4.612e-11	694649
WHRatioBMIAdj_PMID30239722	rs35624358	-0.0136	0.0022	A	G	0.2891	4.588e-10	694649
WHRatioBMIAdj_PMID30239722	rs11985709	-0.0126	0.0018	A	C	0.5283	3.657e-12	694649
WHRatioBMIAdj_PMID30239722	rs11133392	-0.0119	0.002	A	T	0.3671	6.232e-09	694649
WHRatioBMIAdj_PMID30239722	rs2033967	-0.0113	0.0018	A	G	0.4663	2.958e-10	694649
WHRatioBMIAdj_PMID30239722	rs12027371	0.0293	0.0018	T	G	0.4478	4.001e-60	694649
WHRatioBMIAdj_PMID30239722	rs9462934	-0.0164	0.002	C	G	0.5603	2.308e-16	694649
WHRatioBMIAdj_PMID30239722	rs3118368	-0.0279	0.0031	A	T	0.1127	4.188e-19	694649
WHRatioBMIAdj_PMID30239722	rs6688088	0.0118	0.002	A	G	0.7167	4.487e-09	694649
WHRatioBMIAdj_PMID30239722	rs8182218	0.014	0.0021	T	G	0.7686	6.05e-11	694649
WHRatioBMIAdj_PMID30239722	rs9296943	-0.0139	0.0023	A	C	0.1984	7.475e-10	694649
WHRatioBMIAdj_PMID30239722	rs9268138	-0.0176	0.0028	A	G	0.1428	4.138e-10	694649
WHRatioBMIAdj_PMID30239722	rs2811448	0.0264	0.0021	T	G	0.7709	3.173e-36	694649
WHRatioBMIAdj_PMID30239722	rs115691101	-0.0299	0.0046	T	G	0.0983	1.314e-10	694649
WHRatioBMIAdj_PMID30239722	rs114780493	-0.0294	0.0038	C	G	0.9144	1.323e-14	694649
WHRatioBMIAdj_PMID30239722	rs9401919	-0.0155	0.0018	C	G	0.4452	7.893e-18	694649
WHRatioBMIAdj_PMID30239722	rs283728	-0.0117	0.0018	A	T	0.5617	1.32e-10	694649
WHRatioBMIAdj_PMID30239722	rs11632081	0.0246	0.0029	A	G	0.1283	7.185e-17	694649
WHRatioBMIAdj_PMID30239722	rs3898237	0.0126	0.002	A	G	0.6195	5.793e-10	694649
WHRatioBMIAdj_PMID30239722	rs79464896	-0.0308	0.0049	A	C	0.0422	3.455e-10	694649
WHRatioBMIAdj_PMID30239722	rs13198774	0.0139	0.0021	T	G	0.7456	1.772e-11	694649
WHRatioBMIAdj_PMID30239722	rs613519	-0.0353	0.0041	T	C	0.049	1.33e-17	694649
WHRatioBMIAdj_PMID30239722	rs11051005	0.0159	0.002	A	G	0.7677	6.413e-16	694649
WHRatioBMIAdj_PMID30239722	rs11757148	-0.0267	0.0037	A	G	0.0614	2.838e-13	694649
WHRatioBMIAdj_PMID30239722	rs2523399	0.0106	0.0017	T	C	0.5455	7.752e-10	694649
WHRatioBMIAdj_PMID30239722	rs28158	0.0121	0.0019	C	G	0.6703	3.467e-10	694649
WHRatioBMIAdj_PMID30239722	rs11612025	0.0127	0.0018	A	G	0.6035	7.515e-12	694649
WHRatioBMIAdj_PMID30239722	rs34791189	-0.0206	0.0029	A	G	0.113	8.114e-13	694649
WHRatioBMIAdj_PMID30239722	rs318755	-0.0114	0.002	A	T	0.4451	9.096e-09	694649
WHRatioBMIAdj_PMID30239722	rs13174595	0.014	0.0019	A	G	0.3378	9.93e-14	694649
WHRatioBMIAdj_PMID30239722	rs3753855	-0.016	0.0026	A	G	0.1411	6.534e-10	694649
WHRatioBMIAdj_PMID30239722	rs2458659	-0.0123	0.0018	A	T	0.3975	1.78e-11	694649
WHRatioBMIAdj_PMID30239722	rs12443472	-0.0132	0.0021	A	G	0.2255	3.937e-10	694649
WHRatioBMIAdj_PMID30239722	rs76333921	0.018	0.0024	T	C	0.2166	5.182e-14	694649
WHRatioBMIAdj_PMID30239722	rs34859991	0.0128	0.002	T	C	0.3575	4.344e-10	694649
WHRatioBMIAdj_PMID30239722	rs3129702	-0.0184	0.0024	A	C	0.174	1.803e-14	694649
WHRatioBMIAdj_PMID30239722	rs12700794	0.0183	0.0022	A	C	0.1822	2.6e-16	694649
WHRatioBMIAdj_PMID30239722	rs10835896	0.0125	0.0021	A	G	0.7545	1.444e-09	694649
WHRatioBMIAdj_PMID30239722	rs6767504	-0.0123	0.002	T	C	0.5825	7.82e-10	694649
WHRatioBMIAdj_PMID30239722	rs112333322	-0.0181	0.0024	A	G	0.785	5.152e-14	694649
WHRatioBMIAdj_PMID30239722	rs11760252	0.0173	0.002	C	G	0.4938	1.677e-18	694649
WHRatioBMIAdj_PMID30239722	rs6065327	-0.0114	0.002	T	C	0.5113	6.893e-09	694649
WHRatioBMIAdj_PMID30239722	rs4542691	-0.0138	0.0021	T	C	0.2386	2.011e-11	694649
WHRatioBMIAdj_PMID30239722	rs2524072	0.0262	0.0021	T	C	0.5265	1.211e-36	694649
WHRatioBMIAdj_PMID30239722	rs34553045	-0.0217	0.0027	T	C	0.8314	6.974e-16	694649
WHRatioBMIAdj_PMID30239722	rs17153419	0.0142	0.0022	A	G	0.7105	6.988e-11	694649
WHRatioBMIAdj_PMID30239722	rs6450345	-0.0129	0.0019	C	G	0.6395	3.421e-12	694649
WHRatioBMIAdj_PMID30239722	rs17530976	0.0387	0.0066	A	G	0.0234	4.116e-09	694649
WHRatioBMIAdj_PMID30239722	rs12794313	0.0178	0.0031	A	C	0.1003	7.22e-09	694649
WHRatioBMIAdj_PMID30239722	rs11086103	-0.0194	0.0017	A	G	0.5104	1.364e-29	694649
WHRatioBMIAdj_PMID30239722	rs2606761	-0.0145	0.0024	A	G	0.8263	8.591e-10	694649
WHRatioBMIAdj_PMID30239722	rs1544589	0.0119	0.0018	A	G	0.4028	6.165e-11	694649
WHRatioBMIAdj_PMID30239722	rs1601628	0.012	0.0018	A	C	0.5773	3.474e-11	694649
WHRatioBMIAdj_PMID30239722	rs32847	-0.0158	0.0022	T	C	0.294	3.002e-13	694649
WHRatioBMIAdj_PMID30239722	rs12938634	-0.0192	0.0022	A	G	0.7332	3.66e-18	694649
WHRatioBMIAdj_PMID30239722	rs9271790	-0.0202	0.0024	A	G	0.2239	1.495e-17	694649
WHRatioBMIAdj_PMID30239722	rs7762518	0.0113	0.0019	A	G	0.6507	1.549e-09	694649
WHRatioBMIAdj_PMID30239722	rs7225446	0.0136	0.0023	T	C	0.2563	1.743e-09	694649
WHRatioBMIAdj_PMID30239722	rs6738627	-0.0288	0.0018	A	G	0.3674	2.166e-57	694649
WHRatioBMIAdj_PMID30239722	rs3094685	-0.0187	0.0027	T	G	0.1712	2.203e-12	694649
WHRatioBMIAdj_PMID30239722	rs113015722	0.026	0.0038	A	G	0.0717	1.095e-11	694649
WHRatioBMIAdj_PMID30239722	rs13198474	-0.0221	0.0031	A	G	0.0921	4.824e-13	694649
WHRatioBMIAdj_PMID30239722	rs56113217	-0.0177	0.0024	A	G	0.7831	1.164e-13	694649
WHRatioBMIAdj_PMID30239722	rs312747	0.014	0.002	T	G	0.2346	2.277e-12	694649
WHRatioBMIAdj_PMID30239722	rs9469886	-0.0124	0.0019	T	C	0.3337	4.539e-11	694649
WHRatioBMIAdj_PMID30239722	rs295458	0.0139	0.0018	A	C	0.584	1.562e-14	694649
WHRatioBMIAdj_PMID30239722	rs3129897	-0.0283	0.0028	A	G	0.1497	1.022e-24	694649
WHRatioBMIAdj_PMID30239722	rs17649138	0.0169	0.0022	A	G	0.2143	1.188e-14	694649
WHRatioBMIAdj_PMID30239722	rs2572395	-0.0136	0.002	A	C	0.549	5.864e-12	694649
WHRatioBMIAdj_PMID30239722	rs389143	-0.011	0.0018	T	C	0.4088	1.927e-09	694649
WHRatioBMIAdj_PMID30239722	rs7133543	-0.0126	0.002	A	G	0.6078	3.887e-10	694649
WHRatioBMIAdj_PMID30239722	rs9266039	0.0179	0.0028	A	G	0.1442	1.598e-10	694649
WHRatioBMIAdj_PMID30239722	rs6804655	0.0126	0.0019	T	C	0.324	4.562e-11	694649
WHRatioBMIAdj_PMID30239722	rs10136481	0.0161	0.0022	C	G	0.2838	2.403e-13	694649
WHRatioBMIAdj_PMID30239722	rs2134962	0.0131	0.0019	A	G	0.311	1.34e-11	694649
WHRatioBMIAdj_PMID30239722	rs11986122	0.0124	0.0018	C	G	0.5807	1.978e-12	694649
WHRatioBMIAdj_PMID30239722	rs13358657	-0.0174	0.0029	A	G	0.8693	2.815e-09	694649
WHRatioBMIAdj_PMID30239722	rs35271736	0.015	0.0023	A	G	0.7615	1.448e-10	694649
WHRatioBMIAdj_PMID30239722	rs111534340	-0.0324	0.003	T	C	0.1216	7.434e-27	694649
WHRatioBMIAdj_PMID30239722	rs4278906	0.0128	0.0019	T	C	0.662	1.238e-11	694649
WHRatioBMIAdj_PMID30239722	rs2048564	-0.0161	0.0021	A	G	0.3099	5.199e-14	694649
WHRatioBMIAdj_PMID30239722	rs236550	0.0132	0.0019	T	C	0.3141	1.028e-11	694649
WHRatioBMIAdj_PMID30239722	rs2657438	-0.012	0.002	T	C	0.44	1.721e-09	694649
WHRatioBMIAdj_PMID30239722	rs4686696	0.0152	0.0018	A	G	0.3139	5.665e-17	694649
WHRatioBMIAdj_PMID30239722	rs4706845	-0.0131	0.002	A	T	0.5923	7.173e-11	694649
WHRatioBMIAdj_PMID30239722	rs17691449	0.0164	0.0022	C	G	0.2139	4.668e-14	694649
WHRatioBMIAdj_PMID30239722	rs1250535	-0.0122	0.0021	C	G	0.3218	8.649e-09	694649
WHRatioBMIAdj_PMID30239722	rs4720433	0.014	0.0022	A	T	0.7147	1.315e-10	694649
WHRatioBMIAdj_PMID30239722	rs9568409	0.0217	0.003	T	C	0.1198	5.897e-13	694649
WHRatioBMIAdj_PMID30239722	rs2268025	0.0124	0.0018	A	T	0.6317	1.786e-11	694649
WHRatioBMIAdj_PMID30239722	rs12734353	0.0167	0.0026	A	G	0.1681	2.369e-10	694649
WHRatioBMIAdj_PMID30239722	rs9330204	-0.0129	0.0018	T	G	0.6516	1.228e-12	694649
WHRatioBMIAdj_PMID30239722	rs4628142	-0.0128	0.002	A	G	0.4805	8.687e-11	694649
WHRatioBMIAdj_PMID30239722	rs10832267	0.0122	0.0021	A	G	0.3665	2.844e-09	694649
WHRatioBMIAdj_PMID30239722	rs1294413	0.023	0.0019	A	C	0.4294	3.266e-34	694649
WHRatioBMIAdj_PMID30239722	rs11679082	0.0159	0.0021	A	C	0.6948	9.068e-14	694649
WHRatioBMIAdj_PMID30239722	rs458036	0.0243	0.002	A	C	0.2463	3.178e-33	694649
WHRatioBMIAdj_PMID30239722	rs356954	0.0116	0.0019	T	C	0.7011	5.992e-10	694649
WHRatioBMIAdj_PMID30239722	rs6762457	-0.0132	0.002	A	G	0.3813	6.703e-11	694649
WHRatioBMIAdj_PMID30239722	rs4548919	0.017	0.0022	T	G	0.2145	8.159e-15	694649
WHRatioBMIAdj_PMID30239722	rs72921252	-0.0167	0.0027	T	C	0.1673	3.241e-10	694649
WHRatioBMIAdj_PMID30239722	rs2561477	-0.0119	0.0019	A	G	0.3271	5.407e-10	694649
WHRatioBMIAdj_PMID30239722	rs7308662	-0.0125	0.0018	T	C	0.4032	7.773e-12	694649
WHRatioBMIAdj_PMID30239722	rs13206501	0.0173	0.0026	T	C	0.8734	5.463e-11	694649
WHRatioBMIAdj_PMID30239722	rs11061016	0.0365	0.0055	A	G	0.034	2.427e-11	694649
WHRatioBMIAdj_PMID30239722	rs77300456	0.026	0.0038	T	C	0.0717	1.106e-11	694649
WHRatioBMIAdj_PMID30239722	rs6712203	-0.03	0.0018	T	C	0.3802	8.399e-65	694649
WHRatioBMIAdj_PMID30239722	rs11250078	0.0135	0.0019	A	G	0.5457	1.58e-12	694649
WHRatioBMIAdj_PMID30239722	rs858519	0.0162	0.002	T	C	0.4532	2.703e-16	694649
WHRatioBMIAdj_PMID30239722	rs158248	-0.0151	0.0021	T	G	0.3099	1.168e-12	694649
WHRatioBMIAdj_PMID30239722	rs12946723	0.0169	0.0026	T	C	0.1803	5.321e-11	694649
WHRatioBMIAdj_PMID30239722	rs566348	0.0201	0.0025	A	G	0.7989	2.87e-16	694649
WHRatioBMIAdj_PMID30239722	rs62267585	-0.0369	0.0034	T	C	0.0943	7.978e-28	694649
WHRatioBMIAdj_PMID30239722	rs13225450	-0.0201	0.003	T	C	0.1206	3.014e-11	694649
WHRatioBMIAdj_PMID30239722	rs12910196	-0.0145	0.0023	T	G	0.2323	5.451e-10	694649
WHRatioBMIAdj_PMID30239722	rs17617028	0.0137	0.0022	A	G	0.2066	5.583e-10	694649
WHRatioBMIAdj_PMID30239722	rs9300258	-0.0365	0.0058	T	G	0.0301	3.199e-10	694649
WHRatioBMIAdj_PMID30239722	rs13087538	-0.0237	0.0034	A	G	0.0745	3.79e-12	694649
WHRatioBMIAdj_PMID30239722	rs12202667	-0.0172	0.0021	T	C	0.7427	2.532e-16	694649
WHRatioBMIAdj_PMID30239722	rs11691442	0.0177	0.0022	T	C	0.7015	2.318e-16	694649
WHRatioBMIAdj_PMID30239722	rs2836146	0.0146	0.0019	A	G	0.6466	1.49e-14	694649
WHRatioBMIAdj_PMID30239722	rs12663110	0.0162	0.0018	T	C	0.608	9.821e-19	694649
WHRatioBMIAdj_PMID30239722	rs5026740	-0.018	0.0021	A	T	0.234	1.555e-18	694649
WHRatioBMIAdj_PMID30239722	rs9622168	-0.0129	0.0021	C	G	0.6644	6.551e-10	694649
WHRatioBMIAdj_PMID30239722	rs2844576	-0.0143	0.0023	T	C	0.1857	9.034e-10	694649
WHRatioBMIAdj_PMID30239722	rs7137494	0.0327	0.002	T	G	0.4368	4.844e-60	694649
WHRatioBMIAdj_PMID30239722	rs1242491	0.0194	0.0022	T	C	0.1975	1.254e-18	694649
WHRatioBMIAdj_PMID30239722	rs12899051	0.013	0.0021	A	G	0.7755	7.569e-10	694649
WHRatioBMIAdj_PMID30239722	rs3092209	0.024	0.0018	A	T	0.5748	3.912e-39	694649
WHRatioBMIAdj_PMID30239722	rs62065376	-0.0165	0.0026	C	G	0.8211	1.299e-10	694649
WHRatioBMIAdj_PMID30239722	rs34661691	0.0174	0.0028	T	G	0.8551	5.348e-10	694649
WHRatioBMIAdj_PMID30239722	rs2794312	0.0158	0.0022	T	C	0.2634	1.589e-12	694649
WHRatioBMIAdj_PMID30239722	rs11130312	0.0136	0.0018	A	C	0.6301	1.078e-14	694649
WHRatioBMIAdj_PMID30239722	rs10277834	0.0127	0.0019	A	G	0.3424	2.348e-11	694649
WHRatioBMIAdj_PMID30239722	rs2102988	-0.0117	0.002	T	C	0.5814	6.75e-09	694649
WHRatioBMIAdj_PMID30239722	rs1250591	-0.0105	0.0018	A	G	0.4344	7.881e-09	694649
WHRatioBMIAdj_PMID30239722	rs62077484	0.012	0.0021	T	C	0.3393	8.311e-09	694649
WHRatioBMIAdj_PMID30239722	rs4934618	0.0142	0.0018	A	G	0.4201	9.421e-15	694649
WHRatioBMIAdj_PMID30239722	rs4321584	-0.0126	0.002	A	G	0.712	2.183e-10	694649
WHRatioBMIAdj_PMID30239722	rs2732130	0.012	0.002	T	C	0.4083	1.8e-09	694649
WHRatioBMIAdj_PMID30239722	rs1790134	-0.0141	0.0021	T	C	0.3006	3.197e-11	694649
WHRatioBMIAdj_PMID30239722	rs12150435	0.018	0.0024	C	G	0.2166	5.395e-14	694649
WHRatioBMIAdj_PMID30239722	rs9344062	-0.0178	0.0022	T	G	0.1998	1.173e-15	694649
WHRatioBMIAdj_PMID30239722	rs6900665	-0.021	0.0029	T	C	0.1299	7.138e-13	694649
WHRatioBMIAdj_PMID30239722	rs2765543	0.0157	0.0023	A	G	0.2581	2.835e-12	694649
WHRatioBMIAdj_PMID30239722	rs76685380	0.0224	0.0037	A	T	0.0778	1.096e-09	694649
WHRatioBMIAdj_PMID30239722	rs4240673	-0.0125	0.0017	T	C	0.4544	3.561e-13	694649
WHRatioBMIAdj_PMID30239722	rs112367635	0.0309	0.0051	T	G	0.9607	1.879e-09	694649
WHRatioBMIAdj_PMID30239722	rs1936791	0.0421	0.0019	T	C	0.2989	6.58e-111	694649
WHRatioBMIAdj_PMID30239722	rs2253920	-0.0234	0.0026	A	G	0.8642	4.188e-19	694649
WHRatioBMIAdj_PMID30239722	rs2955350	-0.0158	0.0021	A	G	0.6801	5.328e-14	694649
WHRatioBMIAdj_PMID30239722	rs346070	0.0142	0.0024	T	C	0.1706	2.353e-09	694649
WHRatioBMIAdj_PMID30239722	rs7928827	0.0183	0.0019	A	G	0.5952	1.186e-22	694649
WHRatioBMIAdj_PMID30239722	rs16935416	-0.0197	0.0032	A	G	0.0947	3.993e-10	694649
WHRatioBMIAdj_PMID30239722	rs73109268	0.0174	0.003	A	G	0.1268	5.124e-09	694649
WHRatioBMIAdj_PMID30239722	rs2856726	-0.0121	0.0019	A	T	0.6629	1.251e-10	694649
WHRatioBMIAdj_PMID30239722	rs17661027	0.0166	0.0022	A	C	0.2141	2.491e-14	694649
WHRatioBMIAdj_PMID30239722	rs1360328	0.0124	0.0019	A	G	0.6859	1.413e-10	694649
WHRatioBMIAdj_PMID30239722	rs17502100	0.037	0.0063	A	G	0.0254	5.506e-09	694649
WHRatioBMIAdj_PMID30239722	rs11629277	-0.011	0.0018	T	G	0.4805	5.777e-10	694649
WHRatioBMIAdj_PMID30239722	rs2665358	-0.0134	0.0022	A	C	0.2823	1.155e-09	694649
WHRatioBMIAdj_PMID30239722	rs28625019	-0.0188	0.0025	A	G	0.1925	6.165e-14	694649
WHRatioBMIAdj_PMID30239722	rs72886118	-0.0201	0.0022	A	T	0.6988	1.04e-20	694649
WHRatioBMIAdj_PMID30239722	rs13220394	0.0132	0.0021	T	C	0.6642	1.759e-10	694649
WHRatioBMIAdj_PMID30239722	rs355866	-0.0221	0.0023	A	G	0.1929	1.627e-22	694649
WHRatioBMIAdj_PMID30239722	rs7219869	0.0133	0.0017	C	G	0.5625	1.469e-14	694649
WHRatioBMIAdj_PMID30239722	rs4964483	-0.0135	0.0019	T	C	0.6329	7.5e-13	694649
WHRatioBMIAdj_PMID30239722	rs2642303	-0.0123	0.002	A	G	0.4138	9.739e-10	694649
WHRatioBMIAdj_PMID30239722	rs632057	0.0225	0.0018	T	G	0.3812	1.198e-37	694649
WHRatioBMIAdj_PMID30239722	rs62568221	0.0254	0.0032	T	C	0.1069	2.514e-15	694649
WHRatioBMIAdj_PMID30239722	rs1509097	-0.0153	0.0018	T	C	0.4856	7.024e-18	694649
WHRatioBMIAdj_PMID30239722	rs2876027	-0.0205	0.0019	C	G	0.6421	3.632e-27	694649
WHRatioBMIAdj_PMID30239722	rs1156920	0.0148	0.0022	A	G	0.2604	4.275e-11	694649
WHRatioBMIAdj_PMID30239722	rs7730418	0.0139	0.0019	C	G	0.3394	1.723e-13	694649
WHRatioBMIAdj_PMID30239722	rs11130362	0.016	0.0021	T	C	0.2651	7.855e-15	694649
WHRatioBMIAdj_PMID30239722	rs1980495	-0.0183	0.002	A	C	0.6993	2.414e-20	694649
WHRatioBMIAdj_PMID30239722	rs307579	-0.0117	0.002	A	G	0.7547	6.779e-09	694649
WHRatioBMIAdj_PMID30239722	rs3129086	-0.0154	0.0022	T	C	0.2762	2.478e-12	694649
WHRatioBMIAdj_PMID30239722	rs10112467	0.0428	0.0036	A	G	0.0711	1.59e-32	694649
WHRatioBMIAdj_PMID30239722	rs9483089	-0.0144	0.0019	T	C	0.3377	1.658e-14	694649
WHRatioBMIAdj_PMID30239722	rs355860	0.0221	0.0023	T	G	0.8071	1.701e-22	694649
WHRatioBMIAdj_PMID30239722	rs143198407	0.0375	0.0064	T	C	0.9727	4.078e-09	694649
WHRatioBMIAdj_PMID30239722	rs4526850	-0.0123	0.0018	A	G	0.4216	1.243e-11	694649
WHRatioBMIAdj_PMID30239722	rs2262194	0.028	0.0024	T	G	0.7891	4.649e-31	694649
WHRatioBMIAdj_PMID30239722	rs35173303	-0.0258	0.0032	T	C	0.1077	4.118e-16	694649
WHRatioBMIAdj_PMID30239722	rs2603463	0.0137	0.0021	A	C	0.3379	1.03e-10	694649
WHRatioBMIAdj_PMID30239722	rs11057281	-0.0406	0.0058	A	G	0.9701	2.305e-12	694649
WHRatioBMIAdj_PMID30239722	rs9403081	-0.0118	0.002	T	C	0.4998	1.794e-09	694649
WHRatioBMIAdj_PMID30239722	rs12121213	0.0149	0.0022	T	C	0.2963	4.242e-12	694649
WHRatioBMIAdj_PMID30239722	rs62063306	0.0179	0.0024	A	C	0.2168	7.11e-14	694649
WHRatioBMIAdj_PMID30239722	rs62056837	-0.0177	0.0024	T	C	0.7832	1.185e-13	694649
WHRatioBMIAdj_PMID30239722	rs113373412	-0.019	0.0032	C	G	0.8915	2.187e-09	694649
WHRatioBMIAdj_PMID30239722	rs144926207	0.0319	0.0053	T	C	0.9578	1.599e-09	694649
WHRatioBMIAdj_PMID30239722	rs7794940	-0.0124	0.0021	T	C	0.3578	1.794e-09	694649
WHRatioBMIAdj_PMID30239722	rs6068259	0.0155	0.0019	T	G	0.6764	5.892e-16	694649
WHRatioBMIAdj_PMID30239722	rs12617539	-0.0184	0.0019	C	G	0.6561	1.93e-22	694649
WHRatioBMIAdj_PMID30239722	rs6422352	-0.0121	0.002	A	G	0.4286	1.275e-09	694649
WHRatioBMIAdj_PMID30239722	rs7280	0.0151	0.0019	A	G	0.5667	3.705e-16	694649
WHRatioBMIAdj_PMID30239722	rs9653282	0.03	0.0019	A	T	0.6405	6.281e-56	694649
WHRatioBMIAdj_PMID30239722	rs62056861	-0.018	0.0024	T	C	0.7834	5.185e-14	694649
WHRatioBMIAdj_PMID30239722	rs7486383	-0.0131	0.002	T	C	0.3837	1.219e-10	694649
WHRatioBMIAdj_PMID30239722	rs148710154	0.0143	0.002	T	C	0.6228	2.498e-12	694649
WHRatioBMIAdj_PMID30239722	rs9308827	0.0188	0.0023	T	C	0.1815	8.825e-16	694649
WHRatioBMIAdj_PMID30239722	rs10761147	0.0142	0.0021	A	C	0.6705	1.275e-11	694649
WHRatioBMIAdj_PMID30239722	rs154355	-0.0136	0.0019	T	G	0.322	1.735e-12	694649
WHRatioBMIAdj_PMID30239722	rs6589260	-0.0221	0.0018	A	C	0.3518	3.22e-33	694649
WHRatioBMIAdj_PMID30239722	rs1077142	0.0172	0.0022	A	G	0.8112	2.182e-15	694649
WHRatioBMIAdj_PMID30239722	rs12952625	-0.0128	0.0022	A	G	0.7175	3.136e-09	694649
WHRatioBMIAdj_PMID30239722	rs13257987	-0.0182	0.0021	C	G	0.2583	8.829e-19	694649
WHRatioBMIAdj_PMID30239722	rs11242473	0.0154	0.0023	A	G	0.2597	9.071e-12	694649
WHRatioBMIAdj_PMID30239722	rs17687667	0.0173	0.0022	A	G	0.214	2.429e-15	694649
WHRatioBMIAdj_PMID30239722	rs242955	-0.0138	0.002	A	G	0.6291	1.339e-11	694649
WHRatioBMIAdj_PMID30239722	rs3996352	0.0126	0.0017	A	G	0.5245	1.406e-13	694649
WHRatioBMIAdj_PMID30239722	rs1962093	-0.0172	0.0026	T	C	0.8174	1.855e-11	694649
WHRatioBMIAdj_PMID30239722	rs17688068	-0.0166	0.0021	A	G	0.7873	2.139e-15	694649
WHRatioBMIAdj_PMID30239722	rs7004551	-0.0134	0.0021	C	G	0.3697	1.496e-10	694649
WHRatioBMIAdj_PMID30239722	rs2523607	-0.0295	0.0028	A	T	0.1447	6.055e-26	694649
WHRatioBMIAdj_PMID30239722	rs35643058	0.0148	0.0022	A	G	0.7033	2.809e-11	694649
WHRatioBMIAdj_PMID30239722	rs74970176	0.0305	0.0045	A	T	0.9502	1.524e-11	694649
WHRatioBMIAdj_PMID30239722	rs2561480	0.0115	0.0019	T	C	0.5654	3.595e-09	694649
WHRatioBMIAdj_PMID30239722	rs68032572	0.0147	0.0023	T	C	0.2321	2.321e-10	694649
WHRatioBMIAdj_PMID30239722	rs2503731	0.0123	0.0018	C	G	0.5358	8.281e-12	694649
WHRatioBMIAdj_PMID30239722	rs7632345	0.0195	0.0033	T	G	0.0836	5.956e-09	694649
WHRatioBMIAdj_PMID30239722	rs10487150	-0.0151	0.0019	A	C	0.6668	8.657e-16	694649
WHRatioBMIAdj_PMID30239722	rs4851221	-0.0188	0.0023	A	G	0.819	9.019e-16	694649
WHRatioBMIAdj_PMID30239722	rs2856717	-0.0229	0.0019	A	G	0.3489	3.827e-34	694649
WHRatioBMIAdj_PMID30239722	rs62262517	-0.0139	0.0021	T	G	0.3346	3e-11	694649
WHRatioBMIAdj_PMID30239722	rs62056939	-0.0181	0.0024	T	C	0.7833	3.351e-14	694649
WHRatioBMIAdj_PMID30239722	rs6714614	0.0153	0.0021	A	C	0.2361	3.235e-13	694649
WHRatioBMIAdj_PMID30239722	rs267535	0.013	0.002	A	G	0.5951	1.298e-10	694649
WHRatioBMIAdj_PMID30239722	rs199456	0.0151	0.0022	T	C	0.2033	1.053e-11	694649
WHRatioBMIAdj_PMID30239722	rs13130981	0.014	0.0019	A	C	0.3789	4.334e-14	694649
WHRatioBMIAdj_PMID30239722	rs28713371	-0.0167	0.0026	A	G	0.8213	9.935e-11	694649
WHRatioBMIAdj_PMID30239722	rs10772097	0.0128	0.0018	T	C	0.5844	2.115e-12	694649
WHRatioBMIAdj_PMID30239722	rs10863590	0.0123	0.0018	T	C	0.4157	1.108e-11	694649
WHRatioBMIAdj_PMID30239722	rs10993047	0.0152	0.002	T	C	0.7278	5.433e-14	694649
WHRatioBMIAdj_PMID30239722	rs268653	0.0115	0.0019	A	G	0.3227	1.572e-09	694649
WHRatioBMIAdj_PMID30239722	rs825510	-0.0304	0.0027	A	C	0.8938	8.295e-29	694649
WHRatioBMIAdj_PMID30239722	rs2784270	0.0106	0.0018	A	G	0.4811	3.611e-09	694649
WHRatioBMIAdj_PMID30239722	rs642258	-0.0115	0.002	T	C	0.5712	6.571e-09	694649
WHRatioBMIAdj_PMID30239722	rs2981857	-0.019	0.0025	T	C	0.8038	1.464e-14	694649
WHRatioBMIAdj_PMID30239722	rs1776898	-0.0419	0.0033	T	C	0.9043	1.039e-36	694649
WHRatioBMIAdj_PMID30239722	rs67550981	-0.0145	0.0023	T	G	0.7668	4.108e-10	694649
WHRatioBMIAdj_PMID30239722	rs8051695	0.0148	0.0022	T	C	0.2806	1.503e-11	694649
WHRatioBMIAdj_PMID30239722	rs41509845	-0.0198	0.0034	T	C	0.852	6.177e-09	694649
WHRatioBMIAdj_PMID30239722	rs34211253	-0.0181	0.0024	C	G	0.7833	3.131e-14	694649
WHRatioBMIAdj_PMID30239722	rs1547282	0.0131	0.002	A	C	0.7476	1.588e-10	694649
WHRatioBMIAdj_PMID30239722	rs2256174	-0.0139	0.002	A	G	0.4879	1.042e-12	694649
WHRatioBMIAdj_PMID30239722	rs6984744	-0.0136	0.002	A	C	0.394	1.823e-11	694649
WHRatioBMIAdj_PMID30239722	rs34132828	-0.0141	0.0024	A	G	0.6961	4.74e-09	694649
WHRatioBMIAdj_PMID30239722	rs10017749	0.0166	0.0026	T	C	0.1771	1.515e-10	694649
WHRatioBMIAdj_PMID30239722	rs2564941	-0.0183	0.0031	A	C	0.1105	4.848e-09	694649
WHRatioBMIAdj_PMID30239722	rs622853	-0.0182	0.002	A	G	0.3679	5.399e-19	694649
WHRatioBMIAdj_PMID30239722	rs4963959	-0.0127	0.0019	A	G	0.3024	7.727e-11	694649
WHRatioBMIAdj_PMID30239722	rs6450338	-0.0145	0.0021	T	C	0.6611	3.22e-12	694649
WHRatioBMIAdj_PMID30239722	rs10792350	-0.0114	0.0018	A	G	0.4234	3.54e-10	694649
WHRatioBMIAdj_PMID30239722	rs875741	-0.0112	0.0017	A	G	0.4347	1.389e-10	694649
WHRatioBMIAdj_PMID30239722	rs2509982	0.0198	0.0019	T	C	0.3663	2.45e-26	694649
WHRatioBMIAdj_PMID30239722	rs1902068	0.0298	0.0041	T	C	0.9366	2.071e-13	694649
WHRatioBMIAdj_PMID30239722	rs17385959	-0.0185	0.0022	A	G	0.284	3.639e-17	694649
WHRatioBMIAdj_PMID30239722	rs1865917	0.0189	0.0033	A	G	0.0861	9.296e-09	694649
WHRatioBMIAdj_PMID30239722	rs35210088	-0.017	0.0026	A	G	0.1759	5.43e-11	694649
WHRatioBMIAdj_PMID30239722	rs11154378	0.0207	0.0018	A	T	0.4988	1.205e-30	694649
WHRatioBMIAdj_PMID30239722	rs1533059	-0.0111	0.0018	A	G	0.4707	1.065e-09	694649
WHRatioBMIAdj_PMID30239722	rs11520237	-0.0132	0.0021	A	G	0.3802	1.386e-10	694649
WHRatioBMIAdj_PMID30239722	rs4132670	0.0157	0.0018	A	G	0.3052	1.479e-17	694649
WHRatioBMIAdj_PMID30239722	rs4284389	0.0139	0.002	T	C	0.4926	1.84e-12	694649
WHRatioBMIAdj_PMID30239722	rs689407	0.015	0.0023	A	G	0.1905	1.161e-10	694649
WHRatioBMIAdj_PMID30239722	rs2523497	-0.011	0.0019	T	C	0.6684	4.036e-09	694649
WHRatioBMIAdj_PMID30239722	rs3796352	-0.0218	0.0029	T	C	0.0955	5.938e-14	694649
WHRatioBMIAdj_PMID30239722	rs2309727	0.0189	0.0027	T	C	0.1341	1.798e-12	694649
WHRatioBMIAdj_PMID30239722	rs6985489	0.0106	0.0018	A	T	0.5807	6.168e-09	694649
WHRatioBMIAdj_PMID30239722	rs4713773	-0.0284	0.0048	A	G	0.0436	2.343e-09	694649
WHRatioBMIAdj_PMID30239722	rs62056792	0.0177	0.0024	A	G	0.2168	1.231e-13	694649
WHRatioBMIAdj_PMID30239722	rs60097207	0.019	0.0022	C	G	0.2646	1.646e-17	694649
WHRatioBMIAdj_PMID30239722	rs35958470	-0.0169	0.0024	C	G	0.7741	9.931e-13	694649
WHRatioBMIAdj_PMID30239722	rs62423488	-0.0197	0.0025	T	C	0.2016	1.224e-15	694649
WHRatioBMIAdj_PMID30239722	rs72914883	0.0171	0.0026	A	G	0.8307	7.917e-11	694649
WHRatioBMIAdj_PMID30239722	rs3115566	0.0205	0.0023	T	C	0.76	6.427e-19	694649
WHRatioBMIAdj_PMID30239722	rs862055	-0.013	0.0021	T	C	0.3418	4.204e-10	694649
WHRatioBMIAdj_PMID30239722	rs813139	-0.0184	0.0018	A	G	0.5785	2.9e-24	694649
WHRatioBMIAdj_PMID30239722	rs644666	0.0233	0.0029	A	G	0.1109	1.732e-15	694649
WHRatioBMIAdj_PMID30239722	rs709165	0.0109	0.0018	A	G	0.429	1.239e-09	694649
WHRatioBMIAdj_PMID30239722	rs10267770	0.0115	0.002	A	G	0.7268	5.632e-09	694649
WHRatioBMIAdj_PMID30239722	rs10247311	-0.0119	0.0019	T	C	0.653	2.817e-10	694649
WHRatioBMIAdj_PMID30239722	rs3105463	0.0138	0.0021	T	C	0.2726	1.576e-11	694649
WHRatioBMIAdj_PMID30239722	rs76344126	0.0166	0.0026	A	G	0.1782	1.32e-10	694649
WHRatioBMIAdj_PMID30239722	rs2659207	-0.0145	0.0025	T	C	0.1949	5.46e-09	694649
WHRatioBMIAdj_PMID30239722	rs36022097	-0.0212	0.0029	A	G	0.1374	1.195e-13	694649
WHRatioBMIAdj_PMID30239722	rs7825690	0.0115	0.0018	T	G	0.4271	2.25e-10	694649
WHRatioBMIAdj_PMID30239722	rs12815782	-0.0131	0.002	T	G	0.3839	1.232e-10	694649
WHRatioBMIAdj_PMID30239722	rs1262864	-0.0106	0.0018	A	G	0.5279	2.82e-09	694649
WHRatioBMIAdj_PMID30239722	rs1062630	-0.0163	0.0023	A	G	0.2541	6.066e-13	694649
WHRatioBMIAdj_PMID30239722	rs987553	-0.0125	0.0022	T	G	0.2806	9.131e-09	694649
WHRatioBMIAdj_PMID30239722	rs1633000	-0.0148	0.0022	T	C	0.2947	1.536e-11	694649
WHRatioBMIAdj_PMID30239722	rs1961958	0.0126	0.0018	A	G	0.6393	9.161e-13	694649
WHRatioBMIAdj_PMID30239722	rs7350923	0.0181	0.0024	T	C	0.2167	3.178e-14	694649
WHRatioBMIAdj_PMID30239722	rs12685791	-0.014	0.002	A	T	0.7242	1.473e-12	694649
WHRatioBMIAdj_PMID30239722	rs9276581	-0.0161	0.002	C	G	0.4519	3.714e-16	694649
WHRatioBMIAdj_PMID30239722	rs34908451	-0.0169	0.0026	T	C	0.1801	4.566e-11	694649
WHRatioBMIAdj_PMID30239722	rs11179436	0.0126	0.002	T	C	0.6213	5.881e-10	694649
WHRatioBMIAdj_PMID30239722	rs500818	0.0126	0.0018	A	G	0.5515	2.615e-12	694649
WHRatioBMIAdj_PMID30239722	rs2853931	0.0266	0.002	T	C	0.5792	1.161e-40	694649
WHRatioBMIAdj_PMID30239722	rs34123523	-0.0272	0.0046	T	C	0.0484	2.45e-09	694649
WHRatioBMIAdj_PMID30239722	rs11586403	0.0217	0.0036	A	G	0.0797	2.624e-09	694649
WHRatioBMIAdj_PMID30239722	rs4073085	0.0266	0.0023	T	C	0.8251	5.282e-32	694649
WHRatioBMIAdj_PMID30239722	rs17006585	-0.0304	0.0045	A	G	0.9572	1.917e-11	694649
WHRatioBMIAdj_PMID30239722	rs34061369	-0.013	0.002	T	C	0.3839	1.231e-10	694649
WHRatioBMIAdj_PMID30239722	rs2800736	0.0397	0.002	A	G	0.5344	9.997e-89	694649
WHRatioBMIAdj_PMID30239722	rs6585196	0.0115	0.0019	T	C	0.6216	7.495e-10	694649
WHRatioBMIAdj_PMID30239722	rs9268415	0.0189	0.0022	C	G	0.2964	2.03e-18	694649
WHRatioBMIAdj_PMID30239722	rs10503416	-0.0115	0.0018	T	C	0.5716	2.808e-10	694649
WHRatioBMIAdj_PMID30239722	rs13279577	0.0143	0.002	C	G	0.4459	5.683e-13	694649
WHRatioBMIAdj_PMID30239722	rs2327822	-0.0138	0.0023	T	C	0.1986	1.063e-09	694649
WHRatioBMIAdj_PMID30239722	rs10120980	0.0121	0.0019	A	G	0.668	1.755e-10	694649
WHRatioBMIAdj_PMID30239722	rs6805156	0.0129	0.0018	T	C	0.6025	1.431e-12	694649
WHRatioBMIAdj_PMID30239722	rs10840335	0.0105	0.0017	A	T	0.5584	8.472e-10	694649
WHRatioBMIAdj_PMID30239722	rs17437657	-0.0372	0.0033	A	G	0.0867	2.071e-29	694649
WHRatioBMIAdj_PMID30239722	rs7996632	-0.0218	0.003	A	G	0.8799	4.455e-13	694649
WHRatioBMIAdj_PMID30239722	rs2320125	0.013	0.0019	T	C	0.3502	4.787e-12	694649
WHRatioBMIAdj_PMID30239722	rs2455756	-0.0105	0.0018	A	G	0.4524	4.613e-09	694649
WHRatioBMIAdj_PMID30239722	rs35335639	0.0206	0.0029	C	G	0.8044	8.398e-13	694649
WHRatioBMIAdj_PMID30239722	rs104903	0.0153	0.002	A	T	0.4737	8.482e-15	694649
WHRatioBMIAdj_PMID30239722	rs62055936	0.0182	0.0024	A	T	0.2145	3.394e-14	694649
WHRatioBMIAdj_PMID30239722	rs1269852	-0.0304	0.0027	C	G	0.1188	1.681e-30	694649
WHRatioBMIAdj_PMID30239722	rs2858312	0.013	0.0019	C	G	0.2984	2.449e-11	694649
WHRatioBMIAdj_PMID30239722	rs10741648	-0.0135	0.0023	T	C	0.2579	2.384e-09	694649
WHRatioBMIAdj_PMID30239722	rs967417	-0.0151	0.0018	A	G	0.4494	3.476e-17	694649
WHRatioBMIAdj_PMID30239722	rs10995075	0.0137	0.0023	T	G	0.7603	2.965e-09	694649
WHRatioBMIAdj_PMID30239722	rs11520234	-0.0126	0.002	A	G	0.3787	6.809e-10	694649
WHRatioBMIAdj_PMID30239722	rs17575822	-0.0179	0.0024	A	G	0.7833	7.055e-14	694649
WHRatioBMIAdj_PMID30239722	rs56354807	0.0178	0.0024	T	C	0.2166	9.115e-14	694649
WHRatioBMIAdj_PMID30239722	rs75686108	0.0177	0.0024	T	C	0.2167	1.28e-13	694649
WHRatioBMIAdj_PMID30239722	rs2855802	-0.0134	0.0021	T	G	0.3088	3.36e-10	694649
WHRatioBMIAdj_PMID30239722	rs9275464	-0.0137	0.0023	A	G	0.7582	3.044e-09	694649
WHRatioBMIAdj_PMID30239722	rs9268560	-0.0193	0.0018	C	G	0.4884	3.031e-27	694649
WHRatioBMIAdj_PMID30239722	rs10145280	-0.0161	0.0022	A	G	0.716	1.944e-13	694649
WHRatioBMIAdj_PMID30239722	rs9468936	-0.0167	0.0019	T	G	0.6602	1.624e-18	694649
WHRatioBMIAdj_PMID30239722	rs995647	0.0179	0.0029	A	G	0.8973	8.926e-10	694649
WHRatioBMIAdj_PMID30239722	rs2254605	0.0188	0.0018	A	G	0.6039	1.116e-24	694649
WHRatioBMIAdj_PMID30239722	rs313739	-0.0134	0.002	T	C	0.5494	1.477e-11	694649
WHRatioBMIAdj_PMID30239722	rs56214516	-0.0178	0.0025	A	C	0.8107	2.076e-12	694649
WHRatioBMIAdj_PMID30239722	rs62055518	-0.0177	0.0024	A	C	0.7833	1.199e-13	694649
WHRatioBMIAdj_PMID30239722	rs28747054	0.0184	0.0032	T	G	0.1359	7.416e-09	694649
WHRatioBMIAdj_PMID30239722	rs2273028	-0.0132	0.0019	A	G	0.3282	5.588e-12	694649
WHRatioBMIAdj_PMID30239722	rs10844950	0.0123	0.002	A	G	0.5835	5.848e-10	694649
WHRatioBMIAdj_PMID30239722	rs12673352	0.0145	0.0021	T	C	0.6795	8.05e-12	694649
WHRatioBMIAdj_PMID30239722	rs3132385	-0.0285	0.0031	T	C	0.1118	6.122e-20	694649
WHRatioBMIAdj_PMID30239722	rs149995364	0.0645	0.0103	T	C	0.0092	3.904e-10	694649
WHRatioBMIAdj_PMID30239722	rs28371310	-0.0185	0.0024	T	C	0.7284	1.441e-14	694649
WHRatioBMIAdj_PMID30239722	rs9995019	0.0128	0.0021	A	C	0.6441	5.907e-10	694649
WHRatioBMIAdj_PMID30239722	rs3130825	-0.0224	0.0028	C	G	0.1149	3.77e-15	694649
WHRatioBMIAdj_PMID30239722	rs79742625	0.0174	0.0025	T	C	0.1972	5.169e-12	694649
WHRatioBMIAdj_PMID30239722	rs355890	0.0215	0.0025	T	G	0.8101	1.173e-17	694649
WHRatioBMIAdj_PMID30239722	rs6938337	-0.0208	0.0018	C	G	0.4704	9.964e-31	694649
WHRatioBMIAdj_PMID30239722	rs75115093	-0.018	0.0024	A	G	0.7834	5.236e-14	694649
WHRatioBMIAdj_PMID30239722	rs12188915	-0.0153	0.0026	T	C	0.8173	2.713e-09	694649
WHRatioBMIAdj_PMID30239722	rs4681013	-0.0117	0.0018	A	G	0.6301	1.968e-10	694649
WHRatioBMIAdj_PMID30239722	rs12681987	0.0126	0.002	T	C	0.4801	2.127e-10	694649
WHRatioBMIAdj_PMID30239722	rs2975030	0.0117	0.002	A	G	0.5195	3.413e-09	694649
WHRatioBMIAdj_PMID30239722	rs7110664	-0.013	0.0019	A	C	0.4515	3.576e-12	694649
WHRatioBMIAdj_PMID30239722	rs6124886	-0.0245	0.0018	A	C	0.4062	2.607e-40	694649
WHRatioBMIAdj_PMID30239722	rs7672424	-0.0151	0.002	A	T	0.5997	6.291e-14	694649
WHRatioBMIAdj_PMID30239722	rs2279458	-0.012	0.0019	T	C	0.3685	1.043e-10	694649
WHRatioBMIAdj_PMID30239722	rs2225024	0.0224	0.0019	A	T	0.3434	3.712e-33	694649
WHRatioBMIAdj_PMID30239722	rs57923655	0.0137	0.0024	A	G	0.7768	7.306e-09	694649
WHRatioBMIAdj_PMID30239722	rs7917772	0.0104	0.0018	A	G	0.641	2.985e-09	694649
WHRatioBMIAdj_PMID30239722	rs4955414	-0.0142	0.0022	C	G	0.263	2.271e-10	694649
WHRatioBMIAdj_PMID30239722	rs3094053	0.0279	0.0028	A	G	0.8609	8.745e-23	694649
WHRatioBMIAdj_PMID30239722	rs811458	-0.0121	0.0019	T	C	0.3061	3.573e-10	694649
WHRatioBMIAdj_PMID30239722	rs2703677	0.012	0.002	T	C	0.6025	2.694e-09	694649
WHRatioBMIAdj_PMID30239722	rs2853940	-0.0202	0.002	T	C	0.6298	3.256e-23	694649
WHRatioBMIAdj_PMID30239722	rs9265985	0.0308	0.0028	A	C	0.8592	1.663e-27	694649
WHRatioBMIAdj_PMID30239722	rs3094067	0.0255	0.0027	T	G	0.8721	1.123e-20	694649
WHRatioBMIAdj_PMID30239722	rs6066132	-0.0196	0.0018	A	G	0.4477	1.68e-27	694649
WHRatioBMIAdj_PMID30239722	rs17076646	0.0142	0.0024	A	G	0.8397	1.681e-09	694649
WHRatioBMIAdj_PMID30239722	rs11785499	-0.0125	0.002	C	G	0.4279	4.282e-10	694649
WHRatioBMIAdj_PMID30239722	rs3095151	-0.0175	0.0022	T	G	0.2186	1.801e-15	694649
WHRatioBMIAdj_PMID30239722	rs10209659	0.0125	0.002	T	C	0.6016	5.175e-10	694649
WHRatioBMIAdj_PMID30239722	rs12567620	-0.0197	0.0026	T	G	0.8173	1.24e-14	694649
WHRatioBMIAdj_PMID30239722	rs62061808	0.0178	0.0024	T	C	0.2172	1.038e-13	694649
WHRatioBMIAdj_PMID30239722	rs4316926	-0.0137	0.0018	A	G	0.5954	8.593e-14	694649
WHRatioBMIAdj_PMID30239722	rs62012770	-0.0174	0.0027	A	G	0.8447	1.729e-10	694649
WHRatioBMIAdj_PMID30239722	rs6741209	0.0164	0.0022	A	C	0.7126	1.963e-13	694649
WHRatioBMIAdj_PMID30239722	rs12211942	-0.0198	0.0021	A	G	0.6527	1.645e-20	694649
WHRatioBMIAdj_PMID30239722	rs9837343	0.0141	0.0018	A	G	0.5942	1.045e-14	694649
WHRatioBMIAdj_PMID30239722	rs1464454	-0.0111	0.0018	A	G	0.3953	5.405e-10	694649
WHRatioBMIAdj_PMID30239722	rs4964184	-0.0157	0.0021	A	T	0.6498	3.219e-14	694649
WHRatioBMIAdj_PMID30239722	rs6120854	-0.0139	0.0024	T	C	0.2162	8.133e-09	694649
WHRatioBMIAdj_PMID30239722	rs1611713	0.0138	0.0022	A	C	0.7143	2.536e-10	694649
WHRatioBMIAdj_PMID30239722	rs62111416	0.0198	0.0034	T	C	0.9079	6.903e-09	694649
WHRatioBMIAdj_PMID30239722	rs8139625	0.0128	0.0022	T	C	0.7176	6.258e-09	694649
WHRatioBMIAdj_PMID30239722	rs16967637	0.0147	0.002	A	C	0.3025	4.765e-14	694649
WHRatioBMIAdj_PMID30239722	rs144195174	0.0286	0.0048	T	C	0.9565	1.903e-09	694649
WHRatioBMIAdj_PMID30239722	rs6090043	-0.0114	0.0018	T	C	0.4667	3.669e-10	694649
WHRatioBMIAdj_PMID30239722	rs36106105	-0.0113	0.002	A	G	0.4997	9.795e-09	694649
WHRatioBMIAdj_PMID30239722	rs10191186	0.0124	0.0021	T	G	0.7735	5.858e-09	694649
WHRatioBMIAdj_PMID30239722	rs10251329	-0.0174	0.002	T	C	0.5357	2.241e-18	694649
WHRatioBMIAdj_PMID30239722	rs16844417	0.0221	0.0029	A	G	0.1064	1.25e-14	694649
WHRatioBMIAdj_PMID30239722	rs2581807	0.0189	0.0032	A	G	0.894	3.472e-09	694649
WHRatioBMIAdj_PMID30239722	rs11750651	-0.0166	0.0026	T	C	0.8682	2.511e-10	694649
WHRatioBMIAdj_PMID30239722	rs650558	0.0142	0.0023	T	C	0.2447	7.044e-10	694649
WHRatioBMIAdj_PMID30239722	rs9607263	0.0122	0.0021	A	G	0.3123	8.055e-09	694649
WHRatioBMIAdj_PMID30239722	rs77235915	0.0262	0.0038	T	C	0.0717	7.127e-12	694649
WHRatioBMIAdj_PMID30239722	rs2627842	-0.0172	0.0021	A	G	0.6796	3.323e-16	694649
WHRatioBMIAdj_PMID30239722	rs2256747	0.0307	0.0028	T	C	0.8589	1.703e-27	694649
WHRatioBMIAdj_PMID30239722	rs10180005	-0.0165	0.0027	C	G	0.8948	1.852e-09	694649
WHRatioBMIAdj_PMID30239722	rs62063297	-0.0179	0.0024	A	T	0.7832	7.125e-14	694649
WHRatioBMIAdj_PMID30239722	rs9271526	-0.0185	0.0022	A	G	0.267	1.132e-16	694649
WHRatioBMIAdj_PMID30239722	rs9900673	-0.0178	0.0018	T	C	0.432	1.286e-22	694649
WHRatioBMIAdj_PMID30239722	rs6928908	0.0158	0.0025	T	C	0.1852	3.136e-10	694649
WHRatioBMIAdj_PMID30239722	rs16940668	0.0178	0.0024	A	G	0.2166	9.588e-14	694649
WHRatioBMIAdj_PMID30239722	rs12677729	-0.0135	0.0018	A	G	0.3708	2.041e-13	694649
WHRatioBMIAdj_PMID30239722	rs6765100	0.0405	0.0058	C	G	0.9753	2.704e-12	694649
WHRatioBMIAdj_PMID30239722	rs12421691	-0.0215	0.0026	A	G	0.1398	2.434e-16	694649
WHRatioBMIAdj_PMID30239722	rs34657250	-0.0146	0.002	A	G	0.5638	2.021e-13	694649
WHRatioBMIAdj_PMID30239722	rs74083908	0.0213	0.0022	A	G	0.2895	3.515e-22	694649
WHRatioBMIAdj_PMID30239722	rs912299	-0.0139	0.0018	A	G	0.3997	4.262e-14	694649
WHRatioBMIAdj_PMID30239722	rs4727448	-0.0122	0.002	A	T	0.5936	1.111e-09	694649
WHRatioBMIAdj_PMID30239722	rs2954031	-0.0153	0.0017	T	G	0.4237	5.254e-19	694649
WHRatioBMIAdj_PMID30239722	rs865034	-0.0145	0.0019	T	C	0.3432	1.605e-14	694649
WHRatioBMIAdj_PMID30239722	rs6982308	-0.0131	0.0018	C	G	0.4762	3.425e-13	694649
WHRatioBMIAdj_PMID30239722	rs1632999	0.0123	0.002	T	C	0.7036	1.355e-09	694649
WHRatioBMIAdj_PMID30239722	rs16933225	0.0172	0.0026	A	G	0.1713	5.939e-11	694649
WHRatioBMIAdj_PMID30239722	rs7975233	-0.0123	0.0018	A	G	0.5988	1.486e-11	694649
WHRatioBMIAdj_PMID30239722	rs66530708	-0.0229	0.004	A	G	0.0661	8.35e-09	694649
WHRatioBMIAdj_PMID30239722	rs6799553	0.0277	0.0025	A	G	0.8158	3.168e-29	694649
WHRatioBMIAdj_PMID30239722	rs1294414	-0.0307	0.0019	A	G	0.3499	1.34e-57	694649
WHRatioBMIAdj_PMID30239722	rs577465	-0.0125	0.0022	T	G	0.2769	9.336e-09	694649
WHRatioBMIAdj_PMID30239722	rs11182010	-0.0124	0.002	T	C	0.3669	1.182e-09	694649
WHRatioBMIAdj_PMID30239722	rs7807283	0.0126	0.0021	A	G	0.3517	1.046e-09	694649
WHRatioBMIAdj_PMID30239722	rs55814501	0.0172	0.0026	T	C	0.8307	6.849e-11	694649
WHRatioBMIAdj_PMID30239722	rs62334730	-0.0159	0.0022	A	G	0.7256	7.497e-13	694649
WHRatioBMIAdj_PMID30239722	rs12810117	-0.0129	0.002	A	G	0.3817	2.046e-10	694649
WHRatioBMIAdj_PMID30239722	rs1375371	-0.0111	0.0019	A	G	0.6469	4.101e-09	694649
WHRatioBMIAdj_PMID30239722	rs6068173	-0.015	0.0022	T	C	0.2692	1.784e-11	694649
WHRatioBMIAdj_PMID30239722	rs7300697	0.0121	0.0018	T	C	0.5168	1.179e-11	694649
WHRatioBMIAdj_PMID30239722	rs3805148	0.011	0.0018	A	C	0.633	6.348e-10	694649
WHRatioBMIAdj_PMID30239722	rs2744965	-0.017	0.0029	T	C	0.1385	2.554e-09	694649
WHRatioBMIAdj_PMID30239722	rs34436535	-0.0222	0.0029	C	G	0.1285	4.306e-14	694649
WHRatioBMIAdj_PMID30239722	rs2736288	0.0113	0.0018	A	G	0.458	3.725e-10	694649
WHRatioBMIAdj_PMID30239722	rs34706883	0.0258	0.0031	A	C	0.8897	2.012e-16	694649
WHRatioBMIAdj_PMID30239722	rs11052815	0.0127	0.0018	T	C	0.5874	3.446e-12	694649
WHRatioBMIAdj_PMID30239722	rs2523675	0.0127	0.0021	A	G	0.3503	1.254e-09	694649
WHRatioBMIAdj_PMID30239722	rs8079210	0.0131	0.0022	A	C	0.7132	2.148e-09	694649
WHRatioBMIAdj_PMID30239722	rs352141	-0.0337	0.0043	C	G	0.0438	5.298e-15	694649
WHRatioBMIAdj_PMID30239722	rs9341810	-0.0122	0.002	A	G	0.4349	8.129e-10	694649
WHRatioBMIAdj_PMID30239722	rs6768433	0.0147	0.0019	A	G	0.6445	5.658e-15	694649
WHRatioBMIAdj_PMID30239722	rs6773409	-0.0168	0.0022	C	G	0.805	8.616e-14	694649
WHRatioBMIAdj_PMID30239722	rs610060	0.0194	0.0019	A	G	0.4499	2.24e-25	694649
WHRatioBMIAdj_PMID30239722	rs6077017	0.0125	0.0021	A	G	0.7652	3.658e-09	694649
WHRatioBMIAdj_PMID30239722	rs3094622	0.0259	0.0026	A	G	0.867	2.47e-23	694649
WHRatioBMIAdj_PMID30239722	rs9911281	-0.0159	0.002	C	G	0.638	5.8e-15	694649
WHRatioBMIAdj_PMID30239722	rs4916253	-0.0269	0.0019	T	G	0.4998	3.122e-47	694649
WHRatioBMIAdj_PMID30239722	rs148738891	0.0288	0.0046	A	G	0.9503	3.25e-10	694649
WHRatioBMIAdj_PMID30239722	rs9361609	0.0129	0.002	T	C	0.4116	1.247e-10	694649
WHRatioBMIAdj_PMID30239722	rs72985375	0.0218	0.0037	T	C	0.9208	2.417e-09	694649
WHRatioBMIAdj_PMID30239722	rs76691543	0.0145	0.0021	T	C	0.3211	7.212e-12	694649
WHRatioBMIAdj_PMID30239722	rs17430251	0.018	0.003	A	G	0.8782	2.835e-09	694649
WHRatioBMIAdj_PMID30239722	rs9641260	0.0129	0.002	T	C	0.3806	1.862e-10	694649
WHRatioBMIAdj_PMID30239722	rs7978749	-0.0122	0.002	T	G	0.3893	1.726e-09	694649
WHRatioBMIAdj_PMID30239722	rs17529595	-0.0476	0.0034	T	C	0.09	3.075e-43	694649
WHRatioBMIAdj_PMID30239722	rs1264344	0.0159	0.0017	T	C	0.4294	4.958e-20	694649
WHRatioBMIAdj_PMID30239722	rs457587	0.0138	0.0018	A	G	0.3913	5.656e-14	694649
WHRatioBMIAdj_PMID30239722	rs16930139	-0.0109	0.0018	T	C	0.5192	1.418e-09	694649
WHRatioBMIAdj_PMID30239722	rs2844613	-0.0242	0.0024	T	G	0.1714	9.304e-24	694649
WHRatioBMIAdj_PMID30239722	rs1112164	0.0149	0.0021	A	T	0.3147	2.286e-12	694649
WHRatioBMIAdj_PMID30239722	rs62375211	0.0182	0.0023	T	C	0.7646	4.957e-15	694649
WHRatioBMIAdj_PMID30239722	rs9835677	-0.0121	0.0017	A	G	0.6106	2.816e-12	694649
WHRatioBMIAdj_PMID30239722	rs7825357	0.0133	0.0021	A	G	0.2411	2.475e-10	694649
WHRatioBMIAdj_PMID30239722	rs3132495	-0.0144	0.0022	A	T	0.2662	1.211e-10	694649
WHRatioBMIAdj_PMID30239722	rs12155745	0.0144	0.002	T	G	0.5111	3.803e-13	694649
WHRatioBMIAdj_PMID30239722	rs6786649	0.0153	0.0021	A	C	0.3215	3.656e-13	694649
WHRatioBMIAdj_PMID30239722	rs2785081	0.0116	0.002	A	G	0.485	3.533e-09	694649
WHRatioBMIAdj_PMID30239722	rs1418863	0.0131	0.002	C	G	0.5781	4.052e-11	694649
WHRatioBMIAdj_PMID30239722	rs55685451	-0.0177	0.0024	T	G	0.7832	1.196e-13	694649
WHRatioBMIAdj_PMID30239722	rs12223294	0.021	0.0021	A	G	0.6689	1.262e-23	694649
WHRatioBMIAdj_PMID30239722	rs11740070	-0.0139	0.0019	A	G	0.6604	1.364e-13	694649
WHRatioBMIAdj_PMID30239722	rs17615250	-0.0123	0.002	A	G	0.5773	7.52e-10	694649
WHRatioBMIAdj_PMID30239722	rs58051625	0.019	0.0031	C	G	0.1116	1.418e-09	694649
WHRatioBMIAdj_PMID30239722	rs1480362	0.0153	0.0026	A	G	0.1347	6.892e-09	694649
WHRatioBMIAdj_PMID30239722	rs11514369	-0.0122	0.002	T	C	0.3826	1.746e-09	694649
WHRatioBMIAdj_PMID30239722	rs1617322	-0.0277	0.0028	A	C	0.1421	1.297e-22	694649
WHRatioBMIAdj_PMID30239722	rs467022	-0.0261	0.0022	T	C	0.7289	5.774e-33	694649
WHRatioBMIAdj_PMID30239722	rs537124	-0.0113	0.0019	T	C	0.71	1.653e-09	694649
WHRatioBMIAdj_PMID30239722	rs34482136	0.0133	0.002	T	C	0.4415	1.955e-11	694649
WHRatioBMIAdj_PMID30239722	rs62048544	-0.0144	0.0022	T	C	0.3091	2.773e-11	694649
WHRatioBMIAdj_PMID30239722	rs428081	0.0149	0.002	A	G	0.5847	8.037e-14	694649
WHRatioBMIAdj_PMID30239722	rs9268259	0.0164	0.002	A	G	0.3733	6.18e-16	694649
WHRatioBMIAdj_PMID30239722	rs10110535	-0.0353	0.0032	T	C	0.918	2.771e-28	694649
WHRatioBMIAdj_PMID30239722	rs7744830	-0.0168	0.0021	T	G	0.3158	1.994e-15	694649
WHRatioBMIAdj_PMID30239722	rs7005656	0.0133	0.0021	T	C	0.3156	4.302e-10	694649
WHRatioBMIAdj_PMID30239722	rs62055552	-0.0177	0.0024	A	G	0.7832	1.225e-13	694649
WHRatioBMIAdj_PMID30239722	rs3749237	0.0126	0.0019	A	G	0.3244	4.627e-11	694649
WHRatioBMIAdj_PMID30239722	rs11263644	-0.0143	0.0023	T	C	0.2086	2.417e-10	694649
WHRatioBMIAdj_PMID30239722	rs979013	-0.0153	0.0019	A	C	0.6822	8.591e-16	694649
WHRatioBMIAdj_PMID30239722	rs993467	-0.0148	0.0023	T	C	0.8122	1.573e-10	694649
WHRatioBMIAdj_PMID30239722	rs12594065	-0.0129	0.0021	A	G	0.2246	1.053e-09	694649
WHRatioBMIAdj_PMID30239722	rs4840419	-0.013	0.0021	A	G	0.6521	6.384e-10	694649
WHRatioBMIAdj_PMID30239722	rs4964485	-0.013	0.0019	A	G	0.6154	2.836e-12	694649
WHRatioBMIAdj_PMID30239722	rs973037	0.0163	0.002	T	C	0.3737	1.025e-15	694649
WHRatioBMIAdj_PMID30239722	rs75794552	-0.0205	0.0033	T	C	0.0996	5.316e-10	694649
WHRatioBMIAdj_PMID30239722	rs2905709	-0.0172	0.0021	T	C	0.659	1.135e-16	694649
WHRatioBMIAdj_PMID30239722	rs307614	-0.0119	0.0021	C	G	0.7615	6.767e-09	694649
WHRatioBMIAdj_PMID30239722	rs16995241	0.0356	0.0053	T	C	0.9637	2.213e-11	694649
WHRatioBMIAdj_PMID30239722	rs3105477	0.0114	0.0018	A	G	0.5812	3.387e-10	694649
WHRatioBMIAdj_PMID30239722	rs312735	-0.0156	0.0023	T	C	0.7443	5.942e-12	694649
WHRatioBMIAdj_PMID30239722	rs60199045	0.0236	0.0026	A	G	0.1732	1.947e-19	694649
WHRatioBMIAdj_PMID30239722	rs2059237	0.0273	0.0039	A	G	0.9459	2.389e-12	694649
WHRatioBMIAdj_PMID30239722	rs1324121	0.0117	0.002	A	G	0.5672	4.209e-09	694649
WHRatioBMIAdj_PMID30239722	rs62064158	-0.0155	0.002	T	C	0.6166	1.616e-14	694649
WHRatioBMIAdj_PMID30239722	rs6995615	0.0123	0.002	T	C	0.4157	1.157e-09	694649
WHRatioBMIAdj_PMID30239722	rs3733346	0.0146	0.002	T	C	0.5059	1.518e-13	694649
WHRatioBMIAdj_PMID30239722	rs1888003	0.0127	0.002	A	G	0.2485	1.371e-10	694649
WHRatioBMIAdj_PMID30239722	rs16937731	0.0373	0.0048	T	C	0.0267	6.244e-15	694649
WHRatioBMIAdj_PMID30239722	rs75771586	0.0124	0.002	T	C	0.5061	2.251e-10	694649
WHRatioBMIAdj_PMID30239722	rs79528440	-0.0265	0.0038	T	C	0.926	1.862e-12	694649
WHRatioBMIAdj_PMID30239722	rs61878689	0.0146	0.0022	C	G	0.6786	1.047e-11	694649
WHRatioBMIAdj_PMID30239722	rs9272450	-0.0178	0.0023	T	C	0.2574	4.401e-15	694649
WHRatioBMIAdj_PMID30239722	rs2213571	-0.0148	0.0018	C	G	0.4626	1.508e-16	694649
WHRatioBMIAdj_PMID30239722	rs7975714	0.0116	0.002	T	C	0.61	7.633e-09	694649
WHRatioBMIAdj_PMID30239722	rs6818128	0.0127	0.0018	A	G	0.3806	5.718e-12	694649
WHRatioBMIAdj_PMID30239722	rs386609	0.0115	0.002	T	C	0.5605	6.924e-09	694649
WHRatioBMIAdj_PMID30239722	rs56387391	0.0177	0.0024	A	G	0.2168	1.174e-13	694649
WHRatioBMIAdj_PMID30239722	rs11495606	-0.0123	0.002	T	C	0.3787	1.18e-09	694649
WHRatioBMIAdj_PMID30239722	rs1264299	0.0149	0.0019	T	C	0.3413	2.388e-15	694649
WHRatioBMIAdj_PMID30239722	rs12616861	0.0127	0.002	A	T	0.5094	1.09e-10	694649
WHRatioBMIAdj_PMID30239722	rs62375245	-0.0175	0.0023	T	C	0.2542	1.276e-14	694649
WHRatioBMIAdj_PMID30239722	rs9268519	0.0204	0.002	A	G	0.5309	6.284e-25	694649
WHRatioBMIAdj_PMID30239722	rs2157451	0.0242	0.0023	A	G	0.1719	3.892e-26	694649
WHRatioBMIAdj_PMID30239722	rs4811367	0.015	0.0021	A	G	0.6857	1.264e-12	694649
WHRatioBMIAdj_PMID30239722	rs12487632	-0.0132	0.002	T	C	0.553	3.778e-11	694649
WHRatioBMIAdj_PMID30239722	rs2857697	0.0165	0.0018	T	C	0.3668	1.246e-20	694649
WHRatioBMIAdj_PMID30239722	rs2934710	0.0114	0.0019	A	G	0.3731	6.804e-10	694649
WHRatioBMIAdj_PMID30239722	rs61742093	0.0274	0.0032	A	G	0.8909	3.646e-18	694649
WHRatioBMIAdj_PMID30239722	rs10088444	0.0172	0.0022	T	C	0.2693	1.36e-14	694649
WHRatioBMIAdj_PMID30239722	rs17834073	-0.0264	0.0025	T	C	0.8427	4.497e-27	694649
WHRatioBMIAdj_PMID30239722	rs9264857	0.0181	0.0028	A	C	0.1441	1.302e-10	694649
WHRatioBMIAdj_PMID30239722	rs9634834	0.0217	0.003	T	G	0.1197	6.382e-13	694649
WHRatioBMIAdj_PMID30239722	rs1837878	0.0217	0.0037	A	C	0.9219	6.082e-09	694649
WHRatioBMIAdj_PMID30239722	rs11187537	0.0163	0.0021	C	G	0.2633	2.431e-15	694649
WHRatioBMIAdj_PMID30239722	rs620808	-0.0143	0.002	T	C	0.5101	4.5e-13	694649
WHRatioBMIAdj_PMID30239722	rs34919878	0.012	0.002	A	G	0.4122	1.43e-09	694649
WHRatioBMIAdj_PMID30239722	rs10797373	-0.0116	0.0019	A	G	0.6736	7.558e-10	694649
WHRatioBMIAdj_PMID30239722	rs7906353	-0.0132	0.0022	C	G	0.7833	1.113e-09	694649
WHRatioBMIAdj_PMID30239722	rs8038278	0.0106	0.0018	T	C	0.4043	6.573e-09	694649
WHRatioBMIAdj_PMID30239722	rs2071293	0.0139	0.0019	A	G	0.2803	1.019e-13	694649
WHRatioBMIAdj_PMID30239722	rs4815908	-0.0175	0.0021	T	C	0.7598	2.348e-16	694649
WHRatioBMIAdj_PMID30239722	rs4731006	-0.0128	0.0019	T	G	0.356	7.275e-12	694649
WHRatioBMIAdj_PMID30239722	rs7559842	-0.017	0.0028	A	G	0.8971	9.62e-10	694649
WHRatioBMIAdj_PMID30239722	rs12512737	0.016	0.0021	A	T	0.6904	5.169e-14	694649
WHRatioBMIAdj_PMID30239722	rs4074718	0.0177	0.0017	A	G	0.4557	1.604e-24	694649
WHRatioBMIAdj_PMID30239722	rs11495721	0.0127	0.002	A	C	0.6148	4.242e-10	694649
WHRatioBMIAdj_PMID30239722	rs12476385	-0.0154	0.0025	T	C	0.7967	4.085e-10	694649
WHRatioBMIAdj_PMID30239722	rs10903345	0.0133	0.002	A	G	0.4055	3.263e-11	694649
WHRatioBMIAdj_PMID30239722	rs11231174	0.0156	0.0022	A	C	0.2977	3.817e-13	694649
WHRatioBMIAdj_PMID30239722	rs1358071	-0.0162	0.002	A	C	0.7354	1.693e-15	694649
WHRatioBMIAdj_PMID30239722	rs72903323	-0.0171	0.0026	A	G	0.1693	9.647e-11	694649
WHRatioBMIAdj_PMID30239722	rs7821875	-0.0121	0.0018	T	G	0.6659	2.491e-11	694649
WHRatioBMIAdj_PMID30239722	rs1438687	-0.0166	0.0021	A	G	0.3272	3.489e-15	694649
WHRatioBMIAdj_PMID30239722	rs2596540	-0.0186	0.0025	A	G	0.1569	3.178e-13	694649
WHRatioBMIAdj_PMID30239722	rs28366331	-0.0148	0.0024	T	G	0.7655	9.786e-10	694649
WHRatioBMIAdj_PMID30239722	rs1233582	0.0212	0.0025	C	G	0.8148	6.598e-17	694649
WHRatioBMIAdj_PMID30239722	rs4340844	0.0119	0.0019	A	C	0.6314	1.605e-10	694649
WHRatioBMIAdj_PMID30239722	rs2853963	-0.0164	0.0028	C	G	0.8523	3.414e-09	694649
WHRatioBMIAdj_PMID30239722	rs2657443	-0.0119	0.002	T	C	0.4399	2.364e-09	694649
WHRatioBMIAdj_PMID30239722	rs7768538	0.0145	0.0018	A	C	0.5435	5.941e-16	694649
WHRatioBMIAdj_PMID30239722	rs2067087	-0.0178	0.0019	C	G	0.7177	2.447e-20	694649
WHRatioBMIAdj_PMID30239722	rs2246298	-0.0148	0.0025	A	G	0.2003	2.963e-09	694649
WHRatioBMIAdj_PMID30239722	rs13199649	-0.0234	0.0029	T	C	0.1068	1.583e-15	694649
WHRatioBMIAdj_PMID30239722	rs9863732	-0.0216	0.0026	T	C	0.1747	7.077e-17	694649
WHRatioBMIAdj_PMID30239722	rs1634795	0.0174	0.0026	A	G	0.1428	1.917e-11	694649
WHRatioBMIAdj_PMID30239722	rs34190469	0.0158	0.002	T	C	0.5486	2.045e-15	694649
WHRatioBMIAdj_PMID30239722	rs33988687	0.0132	0.0023	T	C	0.7539	9.081e-09	694649
WHRatioBMIAdj_PMID30239722	rs17145817	0.0178	0.0019	A	G	0.7135	1.15e-20	694649
WHRatioBMIAdj_PMID30239722	rs10167778	0.0164	0.0025	T	G	0.8622	3.313e-11	694649
WHRatioBMIAdj_PMID30239722	rs2145278	-0.0126	0.002	A	C	0.4051	5.974e-10	694649
WHRatioBMIAdj_PMID30239722	rs78333654	0.0246	0.0029	T	C	0.1283	7.126e-17	694649
WHRatioBMIAdj_PMID30239722	rs62500431	-0.0175	0.0023	A	C	0.2422	2.569e-14	694649
WHRatioBMIAdj_PMID30239722	rs3095268	-0.0219	0.0026	A	G	0.1821	1.018e-17	694649
WHRatioBMIAdj_PMID30239722	rs73072489	0.0291	0.0039	A	T	0.9311	1.633e-13	694649
WHRatioBMIAdj_PMID30239722	rs1884899	0.0202	0.0024	A	G	0.2246	2.407e-17	694649
WHRatioBMIAdj_PMID30239722	rs2244689	0.0261	0.0025	A	G	0.8172	9.934e-25	694649
WHRatioBMIAdj_PMID30239722	rs861333	-0.0147	0.0019	T	C	0.347	7.248e-15	694649
WHRatioBMIAdj_PMID30239722	rs7662156	-0.0179	0.0023	T	C	0.1876	7.099e-15	694649
WHRatioBMIAdj_PMID30239722	rs1348127	0.0114	0.0019	A	G	0.2571	4.612e-09	694649
WHRatioBMIAdj_PMID30239722	rs62462679	0.0184	0.0022	A	G	0.7147	3.698e-17	694649
WHRatioBMIAdj_PMID30239722	rs1050458	-0.0244	0.0021	A	G	0.3687	1.308e-31	694649
WHRatioBMIAdj_PMID30239722	rs10248393	0.0145	0.0019	T	C	0.3606	1.029e-14	694649
WHRatioBMIAdj_PMID30239722	rs6900456	-0.0179	0.0023	T	C	0.245	6.071e-15	694649
WHRatioBMIAdj_PMID30239722	rs77629545	0.022	0.0027	T	C	0.8425	7.399e-16	694649
WHRatioBMIAdj_PMID30239722	rs618031	0.0154	0.0019	A	C	0.381	8.088e-17	694649
WHRatioBMIAdj_PMID30239722	rs55836143	0.0124	0.002	T	G	0.4274	3.719e-10	694649
WHRatioBMIAdj_PMID30239722	rs651837	0.0248	0.002	A	G	0.4116	2.031e-35	694649
WHRatioBMIAdj_PMID30239722	rs12818637	0.013	0.0018	A	G	0.5806	8.465e-13	694649
WHRatioBMIAdj_PMID30239722	rs11699003	-0.0135	0.0022	A	G	0.2781	9.553e-10	694649
WHRatioBMIAdj_PMID30239722	rs28397289	0.0142	0.0024	T	C	0.2022	6.31e-09	694649
WHRatioBMIAdj_PMID30239722	rs2769241	0.0172	0.0026	T	C	0.1718	5.645e-11	694649
WHRatioBMIAdj_PMID30239722	rs876954	-0.0133	0.0017	A	G	0.4985	1.148e-14	694649
WHRatioBMIAdj_PMID30239722	rs1435273	0.0113	0.002	T	C	0.5246	9.663e-09	694649
WHRatioBMIAdj_PMID30239722	rs1872116	-0.0289	0.0027	A	G	0.1228	1.089e-27	694649
WHRatioBMIAdj_PMID30239722	rs2224362	-0.0131	0.0021	A	G	0.2287	7.804e-10	694649
WHRatioBMIAdj_PMID30239722	rs2271342	-0.0141	0.002	T	C	0.478	1.147e-12	694649
WHRatioBMIAdj_PMID30239722	rs10923763	0.032	0.002	T	C	0.6005	6.113e-57	694649
WHRatioBMIAdj_PMID30239722	rs1576975	-0.0292	0.0024	A	T	0.2191	4.54e-34	694649
WHRatioBMIAdj_PMID30239722	rs62520403	0.0353	0.0059	A	C	0.0291	2.341e-09	694649
WHRatioBMIAdj_PMID30239722	rs1471378	0.0151	0.002	C	G	0.447	3.075e-14	694649
WHRatioBMIAdj_PMID30239722	rs4147727	-0.0108	0.0018	A	G	0.5837	1.863e-09	694649
WHRatioBMIAdj_PMID30239722	rs257293	-0.0126	0.0019	T	C	0.3537	1.702e-11	694649
WHRatioBMIAdj_PMID30239722	rs1220139	0.0149	0.0024	T	C	0.7924	6.514e-10	694649
WHRatioBMIAdj_PMID30239722	rs56020833	0.0166	0.0026	T	C	0.1786	1.212e-10	694649
WHRatioBMIAdj_PMID30239722	rs9264523	0.0139	0.0022	A	T	0.7807	2.796e-10	694649
WHRatioBMIAdj_PMID30239722	rs72823022	-0.026	0.0036	T	C	0.9171	3.81e-13	694649
WHRatioBMIAdj_PMID30239722	rs62309759	0.0174	0.0025	T	C	0.1947	2.64e-12	694649
WHRatioBMIAdj_PMID30239722	rs1564143	0.0142	0.0021	T	G	0.693	1.997e-11	694649
WHRatioBMIAdj_PMID30239722	rs116141873	0.0889	0.0047	T	G	0.046	2.329e-79	694649
WHRatioBMIAdj_PMID30239722	rs17533167	0.0164	0.0028	C	G	0.1155	4.321e-09	694649
WHRatioBMIAdj_PMID30239722	rs117937804	-0.0293	0.0048	A	G	0.0445	1.482e-09	694649
WHRatioBMIAdj_PMID30239722	rs12496041	0.0149	0.0026	A	T	0.176	9.248e-09	694649
WHRatioBMIAdj_PMID30239722	rs1076297	-0.0122	0.0021	A	T	0.765	5.369e-09	694649
WHRatioBMIAdj_PMID30239722	rs655185	0.0204	0.002	A	G	0.5247	4.586e-25	694649
WHRatioBMIAdj_PMID30239722	rs313745	0.0133	0.002	T	G	0.4506	1.641e-11	694649
WHRatioBMIAdj_PMID30239722	rs9275899	-0.0188	0.0024	A	T	0.2193	3.226e-15	694649
WHRatioBMIAdj_PMID30239722	rs825453	-0.038	0.0018	A	T	0.4052	3.87e-95	694649
WHRatioBMIAdj_PMID30239722	rs11118642	-0.0111	0.0018	T	C	0.556	6.436e-10	694649
WHRatioBMIAdj_PMID30239722	rs16892315	-0.0179	0.0023	T	G	0.245	6.268e-15	694649
WHRatioBMIAdj_PMID30239722	rs10423941	-0.0175	0.0021	C	G	0.3644	1.432e-17	694649
WHRatioBMIAdj_PMID30239722	rs9878908	-0.0187	0.0021	T	C	0.8123	1.415e-18	694649
WHRatioBMIAdj_PMID30239722	rs59821954	0.0204	0.0025	T	C	0.8088	3.268e-16	694649
WHRatioBMIAdj_PMID30239722	rs75412750	0.0178	0.0024	T	C	0.2172	1.017e-13	694649
WHRatioBMIAdj_PMID30239722	rs116703588	-0.0496	0.0076	T	C	0.0187	6.21e-11	694649
WHRatioBMIAdj_PMID30239722	rs7224815	-0.0163	0.0018	A	T	0.5898	8.273e-20	694649
WHRatioBMIAdj_PMID30239722	rs303089	-0.0168	0.0024	T	C	0.2114	2.606e-12	694649
WHRatioBMIAdj_PMID30239722	rs12491377	-0.0197	0.0032	T	C	0.1038	1.257e-09	694649
WHRatioBMIAdj_PMID30239722	rs3135293	0.0236	0.0029	T	C	0.8885	2.649e-16	694649
WHRatioBMIAdj_PMID30239722	rs34578704	0.0231	0.0029	A	C	0.1543	6.867e-16	694649
WHRatioBMIAdj_PMID30239722	rs1394511	-0.0148	0.0025	A	G	0.8037	2.358e-09	694649
WHRatioBMIAdj_PMID30239722	rs12728202	-0.0178	0.003	T	C	0.125	2.343e-09	694649
WHRatioBMIAdj_PMID30239722	rs2517559	-0.0182	0.0027	A	C	0.1438	6.84e-12	694649
WHRatioBMIAdj_PMID30239722	rs56319902	0.0177	0.0024	T	C	0.216	1.41e-13	694649
WHRatioBMIAdj_PMID30239722	rs113375998	0.0178	0.0026	A	G	0.1792	4.314e-12	694649
WHRatioBMIAdj_PMID30239722	rs34233736	0.0248	0.0031	A	T	0.8863	1.299e-15	694649
WHRatioBMIAdj_PMID30239722	rs4974088	-0.021	0.0021	T	C	0.2382	3.051e-23	694649
WHRatioBMIAdj_PMID30239722	rs4841472	-0.0129	0.0021	T	G	0.6333	3.709e-10	694649
WHRatioBMIAdj_PMID30239722	rs13044825	-0.0272	0.0019	C	G	0.3222	3.884e-45	694649
WHRatioBMIAdj_PMID30239722	rs11713926	-0.0239	0.003	T	C	0.0956	9.554e-16	694649
WHRatioBMIAdj_PMID30239722	rs12550717	-0.0142	0.0021	A	G	0.3652	5.678e-12	694649
WHRatioBMIAdj_PMID30239722	rs6504983	0.0132	0.0022	T	C	0.2121	1.176e-09	694649
WHRatioBMIAdj_PMID30239722	rs112672899	-0.0262	0.0038	A	G	0.9283	7.973e-12	694649
WHRatioBMIAdj_PMID30239722	rs4897182	0.0106	0.0017	T	G	0.5519	7.802e-10	694649
WHRatioBMIAdj_PMID30239722	rs17762782	-0.0162	0.0025	A	G	0.8398	1.34e-10	694649
WHRatioBMIAdj_PMID30239722	rs17074786	-0.0116	0.002	A	G	0.6878	3.059e-09	694649
WHRatioBMIAdj_PMID30239722	rs6501872	0.0296	0.0035	A	C	0.085	7.716e-17	694649
WHRatioBMIAdj_PMID30239722	rs352158	-0.0145	0.0017	T	C	0.5049	3.589e-17	694649
WHRatioBMIAdj_PMID30239722	rs58660500	-0.0205	0.0033	T	C	0.0988	5.963e-10	694649
WHRatioBMIAdj_PMID30239722	rs9706437	0.0121	0.002	T	G	0.5828	1.214e-09	694649
WHRatioBMIAdj_PMID30239722	rs11804063	-0.0142	0.0024	A	G	0.2055	6.8e-09	694649
WHRatioBMIAdj_PMID30239722	rs4583705	0.0191	0.0029	T	C	0.1131	3.6e-11	694649
WHRatioBMIAdj_PMID30239722	rs9318485	0.0158	0.0027	A	G	0.8747	5.587e-09	694649
WHRatioBMIAdj_PMID30239722	rs3130277	-0.0145	0.0023	C	G	0.233	4.239e-10	694649
WHRatioBMIAdj_PMID30239722	rs2341348	0.0112	0.0019	T	C	0.6788	6.758e-09	694649
WHRatioBMIAdj_PMID30239722	rs1963977	0.0236	0.0029	A	T	0.865	3.996e-16	694649
WHRatioBMIAdj_PMID30239722	rs10517086	0.0163	0.002	A	G	0.3098	6.156e-17	694649
WHRatioBMIAdj_PMID30239722	rs12671290	0.0126	0.002	A	G	0.5647	2.62e-10	694649
WHRatioBMIAdj_PMID30239722	rs365825	-0.0175	0.0023	A	G	0.7723	6.308e-14	694649
WHRatioBMIAdj_PMID30239722	rs8069521	-0.018	0.0024	A	C	0.1831	5.878e-14	694649
WHRatioBMIAdj_PMID30239722	rs1881480	0.0122	0.0019	T	C	0.3599	6.466e-11	694649
WHRatioBMIAdj_PMID30239722	rs4924868	-0.0183	0.0022	A	G	0.7299	6.755e-17	694649
WHRatioBMIAdj_PMID30239722	rs4441551	0.0135	0.002	C	G	0.7218	2.382e-11	694649
WHRatioBMIAdj_PMID30239722	rs9264498	-0.0143	0.0024	A	T	0.2072	4.009e-09	694649
WHRatioBMIAdj_PMID30239722	rs55834059	0.0164	0.002	T	C	0.3565	1.359e-15	694649
WHRatioBMIAdj_PMID30239722	rs17678138	0.0142	0.0019	A	G	0.3539	4.579e-14	694649
WHRatioBMIAdj_PMID30239722	rs12032644	-0.0113	0.0018	T	C	0.4631	2.776e-10	694649
WHRatioBMIAdj_PMID30239722	rs4397267	-0.0156	0.0022	T	C	0.7345	2.638e-12	694649
WHRatioBMIAdj_PMID30239722	rs919462	0.0179	0.0024	T	C	0.2169	6.286e-14	694649
WHRatioBMIAdj_PMID30239722	rs767162	0.0171	0.0022	A	G	0.8019	1.729e-14	694649
WHRatioBMIAdj_PMID30239722	rs2359127	0.0106	0.0018	T	C	0.4176	3.454e-09	694649
WHRatioBMIAdj_PMID30239722	rs626243	-0.0166	0.0021	A	G	0.6365	6.955e-16	694649
WHRatioBMIAdj_PMID30239722	rs62062782	0.0178	0.0024	A	G	0.2168	8.68e-14	694649
WHRatioBMIAdj_PMID30239722	rs13099075	-0.0212	0.0024	T	C	0.2256	2.135e-19	694649
WHRatioBMIAdj_PMID30239722	rs4292737	-0.0147	0.002	A	G	0.3926	5.158e-13	694649
WHRatioBMIAdj_PMID30239722	rs6457543	-0.0163	0.002	T	G	0.6315	1.49e-15	694649
WHRatioBMIAdj_PMID30239722	rs258242	-0.0137	0.0019	T	C	0.3509	4.576e-13	694649
WHRatioBMIAdj_PMID30239722	rs7764127	-0.0118	0.0018	A	G	0.4155	7.214e-11	694649
WHRatioBMIAdj_PMID30239722	rs4236040	-0.0193	0.0028	T	C	0.1091	1.048e-11	694649
WHRatioBMIAdj_PMID30239722	rs12990071	0.0176	0.0029	T	G	0.8949	9.54e-10	694649
WHRatioBMIAdj_PMID30239722	rs28634186	-0.013	0.002	T	C	0.37	2.577e-10	694649
WHRatioBMIAdj_PMID30239722	rs35909544	-0.0251	0.0029	A	G	0.1291	1.478e-17	694649
WHRatioBMIAdj_PMID30239722	rs13116873	0.0125	0.002	C	G	0.4373	3.238e-10	694649
WHRatioBMIAdj_PMID30239722	rs4947307	0.0342	0.0033	A	G	0.8829	1.985e-25	694649
WHRatioBMIAdj_PMID30239722	rs11048466	-0.017	0.0022	T	C	0.1816	1.447e-14	694649
WHRatioBMIAdj_PMID30239722	rs114355919	0.081	0.0058	T	G	0.0297	3.079e-44	694649
WHRatioBMIAdj_PMID30239722	rs9381252	-0.0192	0.0021	T	C	0.3022	3.852e-19	694649
WHRatioBMIAdj_PMID30239722	rs3117572	-0.0181	0.0023	A	G	0.2045	3.118e-15	694649
WHRatioBMIAdj_PMID30239722	rs9271701	-0.0151	0.0025	T	C	0.1867	2.37e-09	694649
WHRatioBMIAdj_PMID30239722	rs779671	0.0154	0.002	A	G	0.4717	1.369e-14	694649
WHRatioBMIAdj_PMID30239722	rs6068262	0.0153	0.0021	T	C	0.6764	2.679e-13	694649
WHRatioBMIAdj_PMID30239722	rs11755238	0.0177	0.0023	T	C	0.7559	1.229e-14	694649
WHRatioBMIAdj_PMID30239722	rs1550436	-0.0128	0.002	T	C	0.4572	1.14e-10	694649
WHRatioBMIAdj_PMID30239722	rs11612397	0.0123	0.002	T	C	0.619	1.514e-09	694649
WHRatioBMIAdj_PMID30239722	rs2945862	0.0137	0.0022	A	G	0.3018	2.305e-10	694649
WHRatioBMIAdj_PMID30239722	rs35001304	-0.0124	0.002	A	G	0.393	8.741e-10	694649
WHRatioBMIAdj_PMID30239722	rs1737000	0.0113	0.002	A	G	0.6922	7.428e-09	694649
WHRatioBMIAdj_PMID30239722	rs2249935	-0.0158	0.0024	A	G	0.2223	2.604e-11	694649
WHRatioBMIAdj_PMID30239722	rs11042769	-0.0121	0.002	A	G	0.4957	9.611e-10	694649
WHRatioBMIAdj_PMID30239722	rs10455374	0.015	0.002	A	G	0.4694	3.345e-14	694649
WHRatioBMIAdj_PMID30239722	rs3923113	0.0304	0.0018	A	C	0.6327	1.482e-66	694649
WHRatioBMIAdj_PMID30239722	rs10093	-0.0205	0.0021	C	G	0.6308	1.273e-22	694649
WHRatioBMIAdj_PMID30239722	rs55872032	-0.0407	0.0047	T	G	0.0468	2.544e-18	694649
WHRatioBMIAdj_PMID30239722	rs7211132	-0.0136	0.002	T	G	0.5409	8.35e-12	694649
WHRatioBMIAdj_PMID30239722	rs62064666	-0.0177	0.0024	T	C	0.7835	1.524e-13	694649
WHRatioBMIAdj_PMID30239722	rs61175078	0.0322	0.0029	A	G	0.1311	4.939e-28	694649
WHRatioBMIAdj_PMID30239722	rs13004289	-0.0114	0.0018	A	G	0.4495	2.431e-10	694649
WHRatioBMIAdj_PMID30239722	rs2254618	-0.0138	0.0021	A	T	0.7568	2.605e-11	694649
WHRatioBMIAdj_PMID30239722	rs11023222	-0.0122	0.0021	A	G	0.6335	3.248e-09	694649
WHRatioBMIAdj_PMID30239722	rs1172134	-0.0236	0.0035	A	G	0.0878	1.347e-11	694649
WHRatioBMIAdj_PMID30239722	rs39317	0.0143	0.0019	A	G	0.365	2.16e-14	694649
WHRatioBMIAdj_PMID30239722	rs1099561	0.017	0.0025	T	C	0.2002	6.222e-12	694649
WHRatioBMIAdj_PMID30239722	rs7900112	0.0108	0.0019	A	T	0.6327	5.297e-09	694649
WHRatioBMIAdj_PMID30239722	rs2326844	-0.0238	0.0021	C	G	0.6341	5.145e-31	694649
WHRatioBMIAdj_PMID30239722	rs2386458	-0.0152	0.0021	A	G	0.3211	5.788e-13	694649
WHRatioBMIAdj_PMID30239722	rs71464367	-0.0202	0.0035	A	G	0.9134	8.585e-09	694649
WHRatioBMIAdj_PMID30239722	rs11118248	-0.0177	0.0022	A	G	0.7145	4.876e-16	694649
WHRatioBMIAdj_PMID30239722	rs7958788	0.0141	0.002	T	C	0.6282	5.004e-12	694649
WHRatioBMIAdj_PMID30239722	rs28758191	-0.0136	0.002	A	G	0.556	1.092e-11	694649
WHRatioBMIAdj_PMID30239722	rs115341494	-0.0629	0.0103	A	G	0.9907	9.138e-10	694649
WHRatioBMIAdj_PMID30239722	rs9258375	0.0264	0.0031	A	G	0.8803	1.73e-17	694649
WHRatioBMIAdj_PMID30239722	rs6881640	0.0102	0.0017	T	C	0.4429	5.091e-09	694649
WHRatioBMIAdj_PMID30239722	rs9264745	0.0175	0.0025	A	G	0.8311	1.434e-12	694649
WHRatioBMIAdj_PMID30239722	rs3130310	-0.014	0.0018	C	G	0.6001	9.54e-15	694649
WHRatioBMIAdj_PMID30239722	rs17207951	0.0143	0.0022	T	C	0.2902	3.636e-11	694649
WHRatioBMIAdj_PMID30239722	rs140445501	0.0226	0.0035	A	G	0.0892	8.089e-11	694649
WHRatioBMIAdj_PMID30239722	rs73617438	-0.0181	0.0028	A	G	0.1106	1.296e-10	694649
WHRatioBMIAdj_PMID30239722	rs12672898	-0.0134	0.0018	A	G	0.4534	9.761e-14	694649
WHRatioBMIAdj_PMID30239722	rs12325768	0.0133	0.0021	A	G	0.3117	6.371e-10	694649
WHRatioBMIAdj_PMID30239722	rs7762488	0.0185	0.002	C	G	0.4403	9.148e-21	694649
WHRatioBMIAdj_PMID30239722	rs56160448	-0.0182	0.0024	A	G	0.7834	2.64e-14	694649
WHRatioBMIAdj_PMID30239722	rs7626551	-0.0133	0.0019	C	G	0.3638	8.002e-13	694649
WHRatioBMIAdj_PMID30239722	rs7250362	0.0209	0.002	C	G	0.4057	1.427e-24	694649
WHRatioBMIAdj_PMID30239722	rs6658668	0.0289	0.0019	A	G	0.4036	5.192e-54	694649
WHRatioBMIAdj_PMID30239722	rs2164199	-0.0129	0.0021	A	G	0.78	1.788e-09	694649
WHRatioBMIAdj_PMID30239722	rs2740483	0.0147	0.0021	C	G	0.6821	6.908e-12	694649
WHRatioBMIAdj_PMID30239722	rs2143937	-0.0151	0.0021	A	G	0.3165	8.025e-13	694649
WHRatioBMIAdj_PMID30239722	rs1332954	0.0153	0.0018	T	C	0.3613	8.356e-18	694649
WHRatioBMIAdj_PMID30239722	rs154254	-0.0131	0.002	C	G	0.5827	5.56e-11	694649
WHRatioBMIAdj_PMID30239722	rs17238775	-0.0246	0.0029	T	G	0.8829	1.663e-17	694649
WHRatioBMIAdj_PMID30239722	rs12790529	-0.0239	0.0021	T	C	0.3539	7.048e-31	694649
WHRatioBMIAdj_PMID30239722	rs9271520	-0.0197	0.0021	A	G	0.6574	2.611e-21	694649
WHRatioBMIAdj_PMID30239722	rs6021886	0.0136	0.002	T	C	0.7113	7.573e-12	694649
WHRatioBMIAdj_PMID30239722	rs1264300	-0.015	0.0019	A	G	0.6584	1.465e-15	694649
WHRatioBMIAdj_PMID30239722	rs2284174	0.0159	0.0022	T	C	0.7805	3.369e-13	694649
WHRatioBMIAdj_PMID30239722	rs113617963	-0.02	0.0034	T	C	0.8292	4.842e-09	694649
WHRatioBMIAdj_PMID30239722	rs6806033	0.0184	0.002	T	C	0.4106	3.634e-20	694649
WHRatioBMIAdj_PMID30239722	rs1940392	-0.0156	0.0019	A	G	0.6181	4.035e-17	694649
WHRatioBMIAdj_PMID30239722	rs3091611	0.0226	0.002	A	G	0.5458	9.448e-30	694649
WHRatioBMIAdj_PMID30239722	rs9401908	0.0159	0.0018	A	G	0.557	1.29e-18	694649
WHRatioBMIAdj_PMID30239722	rs7624716	0.014	0.0019	T	C	0.5236	1.348e-13	694649
WHRatioBMIAdj_PMID30239722	rs1811197	-0.0161	0.0023	A	G	0.2025	1.628e-12	694649
WHRatioBMIAdj_PMID30239722	rs2276853	0.0144	0.0018	A	G	0.5908	2.677e-15	694649
WHRatioBMIAdj_PMID30239722	rs62169929	-0.0127	0.002	T	C	0.3812	2.635e-10	694649
WHRatioBMIAdj_PMID30239722	rs6585199	0.0197	0.002	A	G	0.4607	2.131e-23	694649
WHRatioBMIAdj_PMID30239722	rs10846610	-0.017	0.002	A	G	0.3921	3.347e-17	694649
WHRatioBMIAdj_PMID30239722	rs3760386	-0.0106	0.0018	A	G	0.5227	2.614e-09	694649
WHRatioBMIAdj_PMID30239722	rs299655	0.0125	0.0018	A	G	0.4971	2.943e-12	694649
WHRatioBMIAdj_PMID30239722	rs77677939	0.0352	0.0052	T	C	0.037	1.601e-11	694649
WHRatioBMIAdj_PMID30239722	rs11737941	-0.0135	0.0021	T	C	0.6405	4.607e-11	694649
WHRatioBMIAdj_PMID30239722	rs9409667	0.0143	0.002	T	C	0.5095	3.406e-13	694649
WHRatioBMIAdj_PMID30239722	rs10174413	-0.0222	0.0025	T	G	0.1537	2.493e-19	694649
WHRatioBMIAdj_PMID30239722	rs12327040	-0.0183	0.003	C	G	0.8784	1.422e-09	694649
WHRatioBMIAdj_PMID30239722	rs12150469	-0.0179	0.0024	T	C	0.7832	7.572e-14	694649
WHRatioBMIAdj_PMID30239722	rs352160	-0.0315	0.0045	T	C	0.0416	1.47e-12	694649
WHRatioBMIAdj_PMID30239722	rs10991408	-0.0275	0.0033	T	C	0.9206	1.955e-16	694649
WHRatioBMIAdj_PMID30239722	rs114469043	-0.046	0.0079	A	G	0.9842	4.964e-09	694649
WHRatioBMIAdj_PMID30239722	rs6982763	0.0111	0.0018	A	T	0.597	1.55e-09	694649
WHRatioBMIAdj_PMID30239722	rs6897117	0.0162	0.0019	T	C	0.2961	2.059e-18	694649
WHRatioBMIAdj_PMID30239722	rs894343	-0.0128	0.002	A	G	0.2879	9.62e-11	694649
WHRatioBMIAdj_PMID30239722	rs580326	0.0122	0.0021	A	C	0.3357	5.719e-09	694649
WHRatioBMIAdj_PMID30239722	rs9449873	-0.0121	0.0019	C	G	0.3361	1.316e-10	694649
WHRatioBMIAdj_PMID30239722	rs1880749	-0.0182	0.0024	A	C	0.7833	2.815e-14	694649
WHRatioBMIAdj_PMID30239722	rs7218368	-0.0111	0.0018	A	G	0.3236	1.323e-09	694649
WHRatioBMIAdj_PMID30239722	rs13107186	0.0142	0.002	A	C	0.4523	7.11e-13	694649
WHRatioBMIAdj_PMID30239722	rs111415173	0.0181	0.0024	T	C	0.2167	3.471e-14	694649
WHRatioBMIAdj_PMID30239722	rs2336542	0.0134	0.0018	A	G	0.6268	2.357e-13	694649
WHRatioBMIAdj_PMID30239722	rs10840386	0.0135	0.0021	A	G	0.3591	4.496e-11	694649
WHRatioBMIAdj_PMID30239722	rs1466741	-0.0149	0.0018	T	C	0.4037	6.127e-16	694649
WHRatioBMIAdj_PMID30239722	rs57291069	-0.0138	0.0023	T	G	0.2439	2.224e-09	694649
WHRatioBMIAdj_PMID30239722	rs7279535	-0.0147	0.0023	A	G	0.7522	1.573e-10	694649
WHRatioBMIAdj_PMID30239722	rs17049139	-0.0141	0.0024	A	G	0.2125	4.433e-09	694649
WHRatioBMIAdj_PMID30239722	rs4579210	-0.0147	0.0021	T	C	0.6612	1.603e-12	694649
WHRatioBMIAdj_PMID30239722	rs10956359	0.0167	0.002	T	C	0.7132	4.321e-17	694649
WHRatioBMIAdj_PMID30239722	rs62061772	-0.0179	0.0024	T	C	0.7835	6.156e-14	694649
WHRatioBMIAdj_PMID30239722	rs2430486	0.0132	0.002	T	C	0.3941	5.427e-11	694649
WHRatioBMIAdj_PMID30239722	rs10476091	0.0143	0.0021	A	G	0.6734	9.932e-12	694649
WHRatioBMIAdj_PMID30239722	rs10096777	0.0117	0.002	A	G	0.5683	4.617e-09	694649
WHRatioBMIAdj_PMID30239722	rs213637	0.0114	0.0018	T	G	0.529	1.751e-10	694649
WHRatioBMIAdj_PMID30239722	rs28603126	-0.013	0.002	T	C	0.3804	1.658e-10	694649
WHRatioBMIAdj_PMID30239722	rs2836128	0.0107	0.0019	A	C	0.6362	9.082e-09	694649
WHRatioBMIAdj_PMID30239722	rs56246296	-0.0172	0.0026	A	T	0.1692	7.655e-11	694649
WHRatioBMIAdj_PMID30239722	rs9461222	-0.0203	0.0027	A	G	0.1181	6.48e-14	694649
WHRatioBMIAdj_PMID30239722	rs73217365	0.0131	0.002	T	C	0.5559	3.58e-11	694649
WHRatioBMIAdj_PMID30239722	rs10878486	0.0123	0.002	T	G	0.6186	1.368e-09	694649
WHRatioBMIAdj_PMID30239722	rs57274677	-0.02	0.0034	A	T	0.0924	5.486e-09	694649
WHRatioBMIAdj_PMID30239722	rs1720543	-0.0118	0.002	T	C	0.2507	8.735e-09	694649
WHRatioBMIAdj_PMID30239722	rs9375452	-0.0148	0.0021	T	C	0.221	5.36e-12	694649
WHRatioBMIAdj_PMID30239722	rs1032069	-0.0132	0.002	T	C	0.7426	8.801e-11	694649
WHRatioBMIAdj_PMID30239722	rs72783890	0.0165	0.0021	A	C	0.679	9.859e-15	694649
WHRatioBMIAdj_PMID30239722	rs12630641	0.014	0.002	T	G	0.5934	2.377e-12	694649
WHRatioBMIAdj_PMID30239722	rs6013451	-0.0157	0.002	A	C	0.2613	7.065e-15	694649
WHRatioBMIAdj_PMID30239722	rs6970383	0.0138	0.0018	T	C	0.5699	1.911e-14	694649
WHRatioBMIAdj_PMID30239722	rs7301953	-0.0364	0.0019	A	G	0.3195	3.355e-79	694649
WHRatioBMIAdj_PMID30239722	rs73441548	-0.0271	0.0038	A	T	0.9258	6.746e-13	694649
WHRatioBMIAdj_PMID30239722	rs6765687	0.0144	0.0021	T	C	0.2318	1.409e-11	694649
WHRatioBMIAdj_PMID30239722	rs11047939	0.0163	0.0024	A	G	0.2192	9.407e-12	694649
WHRatioBMIAdj_PMID30239722	rs1504840	0.0125	0.002	T	C	0.7101	2.143e-10	694649
WHRatioBMIAdj_PMID30239722	rs4541129	-0.011	0.0019	T	C	0.3271	7.927e-09	694649
WHRatioBMIAdj_PMID30239722	rs1601627	-0.0107	0.0018	A	G	0.517	2.056e-09	694649
WHRatioBMIAdj_PMID30239722	rs8186992	-0.0129	0.0018	T	C	0.3954	2.066e-12	694649
WHRatioBMIAdj_PMID30239722	rs9268113	0.0168	0.002	C	G	0.3703	1.775e-16	694649
WHRatioBMIAdj_PMID30239722	rs11002846	-0.0128	0.0021	T	C	0.6951	1.526e-09	694649
WHRatioBMIAdj_PMID30239722	rs9267551	-0.0199	0.0026	C	G	0.1556	6.758e-15	694649
WHRatioBMIAdj_PMID30239722	rs9275523	0.0161	0.0021	A	C	0.2372	3.194e-14	694649
WHRatioBMIAdj_PMID30239722	rs11048977	0.0133	0.0022	A	G	0.1969	2.752e-09	694649
WHRatioBMIAdj_PMID30239722	rs10166371	0.0165	0.002	A	G	0.5331	5.292e-17	694649
WHRatioBMIAdj_PMID30239722	rs16907615	-0.0117	0.0018	T	C	0.6469	6.21e-11	694649
WHRatioBMIAdj_PMID30239722	rs35826410	-0.0147	0.0023	T	C	0.23	4.019e-10	694649
WHRatioBMIAdj_PMID30239722	rs3117116	0.0164	0.0028	A	G	0.8512	3.599e-09	694649
WHRatioBMIAdj_PMID30239722	rs12105690	-0.0146	0.002	T	C	0.7143	6.819e-14	694649
WHRatioBMIAdj_PMID30239722	rs3801282	0.0149	0.0019	A	G	0.324	3.399e-15	694649
WHRatioBMIAdj_PMID30239722	rs1415288	0.0385	0.002	A	C	0.7106	1.873e-85	694649
WHRatioBMIAdj_PMID30239722	rs11514071	-0.012	0.002	T	C	0.3779	3.755e-09	694649
WHRatioBMIAdj_PMID30239722	rs7484123	-0.0144	0.002	A	G	0.4974	2.362e-13	694649
WHRatioBMIAdj_PMID30239722	rs77338835	-0.0262	0.0038	A	G	0.9283	7.128e-12	694649
WHRatioBMIAdj_PMID30239722	rs72810906	-0.0249	0.0022	A	G	0.6753	9.406e-30	694649
WHRatioBMIAdj_PMID30239722	rs7464218	0.0142	0.002	T	C	0.4499	6.706e-13	694649
WHRatioBMIAdj_PMID30239722	rs7961179	0.0152	0.0018	C	G	0.412	5.309e-17	694649
WHRatioBMIAdj_PMID30239722	rs4141278	-0.0316	0.0022	T	C	0.8081	1.89e-48	694649
WHRatioBMIAdj_PMID30239722	rs2459732	-0.013	0.0018	T	C	0.4505	6.271e-13	694649
WHRatioBMIAdj_PMID30239722	rs1078269	-0.018	0.0024	T	C	0.783	5.091e-14	694649
WHRatioBMIAdj_PMID30239722	rs673679	-0.0154	0.0019	T	C	0.6193	6.852e-17	694649
WHRatioBMIAdj_PMID30239722	rs199512	0.0161	0.0024	T	C	0.2094	2.651e-11	694649
WHRatioBMIAdj_PMID30239722	rs154250	0.0134	0.0019	C	G	0.388	4.843e-13	694649
WHRatioBMIAdj_PMID30239722	rs57676984	-0.0305	0.0052	A	T	0.0371	5.464e-09	694649
WHRatioBMIAdj_PMID30239722	rs3813309	0.0177	0.002	A	G	0.2987	2.376e-19	694649
WHRatioBMIAdj_PMID30239722	rs1355519	0.0168	0.0019	T	C	0.6896	6.57e-18	694649
WHRatioBMIAdj_PMID30239722	rs524840	-0.0183	0.0023	T	C	0.245	1.453e-15	694649
WHRatioBMIAdj_PMID30239722	rs62055754	-0.018	0.0024	C	G	0.7834	5.213e-14	694649
WHRatioBMIAdj_PMID30239722	rs1857754	0.0132	0.0019	A	G	0.3061	6.934e-12	694649
WHRatioBMIAdj_PMID30239722	rs6913605	-0.0166	0.002	A	G	0.6279	3.704e-16	694649
WHRatioBMIAdj_PMID30239722	rs10880629	0.0121	0.0018	T	G	0.5987	3.89e-11	694649
WHRatioBMIAdj_PMID30239722	rs67486165	-0.0147	0.0023	A	G	0.2327	2.793e-10	694649
WHRatioBMIAdj_PMID30239722	rs8069305	-0.0112	0.0019	A	C	0.6663	3.032e-09	694649
WHRatioBMIAdj_PMID30239722	rs62011344	-0.017	0.0027	A	G	0.8453	4.671e-10	694649
WHRatioBMIAdj_PMID30239722	rs11651554	0.0193	0.0033	A	G	0.0889	5.564e-09	694649
WHRatioBMIAdj_PMID30239722	rs79657287	-0.0381	0.0032	A	C	0.1099	1.944e-33	694649
WHRatioBMIAdj_PMID30239722	rs4688775	0.0215	0.0026	A	G	0.824	7.872e-17	694649
WHRatioBMIAdj_PMID30239722	rs72867747	-0.0146	0.0023	A	G	0.7685	3.091e-10	694649
WHRatioBMIAdj_PMID30239722	rs2815529	-0.0122	0.0018	A	G	0.4574	1.196e-11	694649
WHRatioBMIAdj_PMID30239722	rs62063171	0.0178	0.0024	T	C	0.2171	9.401e-14	694649
WHRatioBMIAdj_PMID30239722	rs10181845	-0.0203	0.0021	T	G	0.317	1.169e-21	694649
WHRatioBMIAdj_PMID30239722	rs57434680	0.0271	0.0038	A	G	0.0739	6.788e-13	694649
WHRatioBMIAdj_PMID30239722	rs12623079	0.0154	0.0026	A	G	0.1539	1.78e-09	694649
WHRatioBMIAdj_PMID30239722	rs56362059	-0.0181	0.0023	T	C	0.2357	7.217e-15	694649
WHRatioBMIAdj_PMID30239722	rs10018932	0.017	0.0023	A	G	0.1706	2.927e-13	694649
WHRatioBMIAdj_PMID30239722	rs1416640	-0.0152	0.0018	A	G	0.4644	4.527e-17	694649
WHRatioBMIAdj_PMID30239722	rs13200921	0.019	0.0029	T	C	0.8947	4.396e-11	694649
WHRatioBMIAdj_PMID30239722	rs17649019	0.017	0.0022	A	G	0.214	7.565e-15	694649
WHRatioBMIAdj_PMID30239722	rs9268208	0.0311	0.0028	T	C	0.8851	2.041e-28	694649
WHRatioBMIAdj_PMID30239722	rs2507964	-0.012	0.002	T	C	0.3213	1.004e-09	694649
WHRatioBMIAdj_PMID30239722	rs1634770	-0.0276	0.0021	T	C	0.4169	1.566e-39	694649
WHRatioBMIAdj_PMID30239722	rs73245793	-0.0207	0.0029	T	C	0.8633	8.584e-13	694649
WHRatioBMIAdj_PMID30239722	rs7017567	0.0139	0.002	A	T	0.5215	1.918e-12	694649
WHRatioBMIAdj_PMID30239722	rs72988820	0.0197	0.0033	C	G	0.0982	2.583e-09	694649
WHRatioBMIAdj_PMID30239722	rs4665765	-0.0107	0.0018	T	C	0.4306	2.627e-09	694649
WHRatioBMIAdj_PMID30239722	rs3763314	0.0203	0.002	T	C	0.5326	8.187e-25	694649
WHRatioBMIAdj_PMID30239722	rs6803012	-0.0125	0.0018	A	G	0.3667	1e-11	694649
WHRatioBMIAdj_PMID30239722	rs62064654	0.0165	0.0026	T	C	0.1786	1.368e-10	694649
WHRatioBMIAdj_PMID30239722	rs12150908	-0.0468	0.0034	A	C	0.0916	2.214e-42	694649
WHRatioBMIAdj_PMID30239722	rs1168577	0.0124	0.0018	A	T	0.4315	8.882e-12	694649
WHRatioBMIAdj_PMID30239722	rs13395137	-0.0224	0.0028	T	C	0.1507	6.379e-16	694649
WHRatioBMIAdj_PMID30239722	rs11053243	0.0126	0.0018	T	C	0.5791	4.049e-12	694649
WHRatioBMIAdj_PMID30239722	rs8111	0.012	0.0019	T	C	0.2382	6.464e-10	694649
WHRatioBMIAdj_PMID30239722	rs2859087	0.0191	0.0024	C	G	0.7747	5.096e-16	694649
WHRatioBMIAdj_PMID30239722	rs4730082	-0.0142	0.0021	T	C	0.67	1.567e-11	694649
WHRatioBMIAdj_PMID30239722	rs11794346	-0.0121	0.002	A	G	0.2844	9.552e-10	694649
WHRatioBMIAdj_PMID30239722	rs11836786	0.0133	0.002	T	G	0.615	4.749e-11	694649
WHRatioBMIAdj_PMID30239722	rs28404303	0.0172	0.002	T	C	0.4096	1.297e-17	694649
WHRatioBMIAdj_PMID30239722	rs113071501	0.0465	0.0055	A	C	0.9663	2.601e-17	694649
WHRatioBMIAdj_PMID30239722	rs9375479	-0.0211	0.0018	T	C	0.4442	1.049e-31	694649
WHRatioBMIAdj_PMID30239722	rs9357111	0.0119	0.0021	T	C	0.35	8.771e-09	694649
WHRatioBMIAdj_PMID30239722	rs7794920	-0.0128	0.0019	A	G	0.6587	1.291e-11	694649
WHRatioBMIAdj_PMID30239722	rs2373073	-0.0148	0.0022	T	G	0.7301	2.477e-11	694649
WHRatioBMIAdj_PMID30239722	rs12542300	-0.011	0.0018	C	G	0.5113	6.084e-10	694649
WHRatioBMIAdj_PMID30239722	rs12317176	0.037	0.0018	T	C	0.6502	1.54e-93	694649
WHRatioBMIAdj_PMID30239722	rs11779205	-0.0119	0.0019	T	C	0.3644	1.868e-10	694649
WHRatioBMIAdj_PMID30239722	rs13052956	-0.0129	0.002	A	G	0.4855	5.848e-11	694649
WHRatioBMIAdj_PMID30239722	rs3130283	-0.0157	0.0024	A	C	0.1677	1.03e-10	694649
WHRatioBMIAdj_PMID30239722	rs307586	-0.0197	0.0028	T	C	0.8928	9.533e-13	694649
WHRatioBMIAdj_PMID30239722	rs11064	0.0182	0.002	A	G	0.7252	2.731e-19	694649
WHRatioBMIAdj_PMID30239722	rs13401108	0.0182	0.0021	A	C	0.3284	4.503e-18	694649
WHRatioBMIAdj_PMID30239722	rs130079	-0.0141	0.0021	A	C	0.2551	3.33e-11	694649
WHRatioBMIAdj_PMID30239722	rs3828805	-0.015	0.0023	T	C	0.3561	4.284e-11	694649
WHRatioBMIAdj_PMID30239722	rs11072463	0.0117	0.0019	A	C	0.6353	4.316e-10	694649
WHRatioBMIAdj_PMID30239722	rs11577004	0.011	0.0018	T	C	0.3753	1.747e-09	694649
WHRatioBMIAdj_PMID30239722	rs12675900	-0.0354	0.0032	A	G	0.9177	4.235e-28	694649
WHRatioBMIAdj_PMID30239722	rs7502937	-0.0181	0.0024	A	G	0.7833	3.215e-14	694649
WHRatioBMIAdj_PMID30239722	rs2316769	-0.0178	0.0024	A	G	0.7833	1.036e-13	694649
WHRatioBMIAdj_PMID30239722	rs62057065	0.0181	0.0024	T	G	0.2164	3.775e-14	694649
WHRatioBMIAdj_PMID30239722	rs2596830	0.0129	0.0018	A	G	0.5666	8.191e-13	694649
WHRatioBMIAdj_PMID30239722	rs16986814	0.0468	0.0048	T	C	0.0398	2.847e-22	694649
WHRatioBMIAdj_PMID30239722	rs4148233	-0.0156	0.0018	T	C	0.3563	1.449e-18	694649
WHRatioBMIAdj_PMID30239722	rs111295615	-0.0176	0.0024	T	C	0.7831	1.654e-13	694649
WHRatioBMIAdj_PMID30239722	rs5753078	-0.0129	0.0021	T	C	0.7653	7.626e-10	694649
WHRatioBMIAdj_PMID30239722	rs10098597	-0.0108	0.0018	A	G	0.4043	4.819e-09	694649
WHRatioBMIAdj_PMID30239722	rs10846560	0.0172	0.002	A	G	0.3834	3.698e-17	694649
WHRatioBMIAdj_PMID30239722	rs58144993	0.0321	0.004	A	G	0.0657	5.247e-16	694649
WHRatioBMIAdj_PMID30239722	rs62057103	-0.0177	0.0024	T	C	0.7828	1.223e-13	694649
WHRatioBMIAdj_PMID30239722	rs6998658	-0.0115	0.002	C	G	0.5622	8.136e-09	694649
WHRatioBMIAdj_PMID30239722	rs74811287	0.0281	0.0032	A	C	0.8905	5.716e-19	694649
WHRatioBMIAdj_PMID30239722	rs7838810	0.0181	0.0021	T	C	0.6588	4.344e-18	694649
WHRatioBMIAdj_PMID30239722	rs7572886	-0.0133	0.0021	T	C	0.3132	3.361e-10	694649
WHRatioBMIAdj_PMID30239722	rs11154720	-0.0214	0.0033	A	G	0.1013	5.235e-11	694649
WHRatioBMIAdj_PMID30239722	rs11042714	-0.0111	0.0018	T	G	0.4559	5.986e-10	694649
WHRatioBMIAdj_PMID30239722	rs3129835	0.0211	0.0027	A	C	0.8323	2.202e-15	694649
WHRatioBMIAdj_PMID30239722	rs5762981	-0.0182	0.003	T	C	0.879	1.604e-09	694649
WHRatioBMIAdj_PMID30239722	rs797485	0.015	0.002	A	G	0.5005	3.002e-14	694649
WHRatioBMIAdj_PMID30239722	rs72987390	0.0219	0.0037	A	G	0.9209	2.021e-09	694649
WHRatioBMIAdj_PMID30239722	rs3129933	-0.0216	0.0023	A	G	0.1814	6.774e-21	694649
WHRatioBMIAdj_PMID30239722	rs35883476	-0.0291	0.0032	C	G	0.1089	3.205e-20	694649
WHRatioBMIAdj_PMID30239722	rs2789758	-0.0139	0.0021	T	C	0.2585	2.304e-11	694649
WHRatioBMIAdj_PMID30239722	rs61812153	0.0122	0.002	T	C	0.5803	8.337e-10	694649
WHRatioBMIAdj_PMID30239722	rs2940183	-0.0112	0.0019	T	C	0.324	4.891e-09	694649
WHRatioBMIAdj_PMID30239722	rs1922437	0.0122	0.002	T	C	0.5208	5.973e-10	694649
WHRatioBMIAdj_PMID30239722	rs7635636	-0.0154	0.0024	A	C	0.2126	1.819e-10	694649
WHRatioBMIAdj_PMID30239722	rs9264970	-0.018	0.0026	A	T	0.1757	7.464e-12	694649
WHRatioBMIAdj_PMID30239722	rs271836	-0.0168	0.0021	A	G	0.3153	2.812e-15	694649
WHRatioBMIAdj_PMID30239722	rs56154935	0.0118	0.002	C	G	0.6322	7.834e-09	694649
WHRatioBMIAdj_PMID30239722	rs1996660	-0.0146	0.0021	T	C	0.7739	9.659e-12	694649
WHRatioBMIAdj_PMID30239722	rs1552792	-0.0157	0.002	T	C	0.5729	3.827e-15	694649
WHRatioBMIAdj_PMID30239722	rs4895819	-0.0217	0.0018	A	G	0.4632	2.934e-33	694649
WHRatioBMIAdj_PMID30239722	rs9264870	0.0169	0.0026	A	G	0.1424	9.628e-11	694649
WHRatioBMIAdj_PMID30239722	rs13211921	-0.0238	0.002	T	G	0.5344	1.818e-33	694649
WHRatioBMIAdj_PMID30239722	rs434428	0.0174	0.0022	A	G	0.214	2.094e-15	694649
WHRatioBMIAdj_PMID30239722	rs916727	-0.0119	0.002	A	G	0.7156	2.763e-09	694649
WHRatioBMIAdj_PMID30239722	rs13220395	-0.0217	0.0029	A	G	0.1134	2.907e-14	694649
WHRatioBMIAdj_PMID30239722	rs9705820	0.0116	0.002	T	C	0.5854	9.197e-09	694649
