## Supplementary Data for "Decoding the genetic architecture of hernia through genome-wide association and multi-trait analyses" (part 34 of 36)

### Sheet: mr-instruments (continued)
Phenotype	SNP	beta	se	effect_allele	other_allele	eaf	pval	samplesize
WHRatioBMIAdj_PMID30239722	rs60137456	-0.0154	0.0021	A	G	0.6852	3.557e-13	694649
WHRatioBMIAdj_PMID30239722	rs12547778	0.0121	0.0021	A	C	0.3631	5.141e-09	694649
WHRatioBMIAdj_PMID30239722	rs80173807	-0.0254	0.0041	A	G	0.9371	4.9e-10	694649
WHRatioBMIAdj_PMID30239722	rs1913503	-0.0109	0.0018	T	C	0.4416	1.253e-09	694649
WHRatioBMIAdj_PMID30239722	rs6442319	-0.0203	0.0025	A	G	0.1904	5.128e-16	694649
WHRatioBMIAdj_PMID30239722	rs11577739	-0.0317	0.0018	A	G	0.4014	1.284e-66	694649
WHRatioBMIAdj_PMID30239722	rs34092276	-0.0126	0.002	T	C	0.5934	3.515e-10	694649
WHRatioBMIAdj_PMID30239722	rs11590326	0.0167	0.002	A	G	0.2616	2.278e-16	694649
WHRatioBMIAdj_PMID30239722	rs80169776	-0.0218	0.0029	A	G	0.8711	1.395e-13	694649
WHRatioBMIAdj_PMID30239722	rs9971769	0.0123	0.002	T	C	0.5832	6.383e-10	694649
WHRatioBMIAdj_PMID30239722	rs6601562	0.0128	0.0018	C	G	0.5161	1.472e-12	694649
WHRatioBMIAdj_PMID30239722	rs2777790	-0.0105	0.0018	T	C	0.3577	3.185e-09	694649
WHRatioBMIAdj_PMID30239722	rs72851071	-0.0245	0.0024	A	G	0.3137	6.802e-24	694649
WHRatioBMIAdj_PMID30239722	rs2459982	-0.0115	0.002	A	C	0.3972	9.738e-09	694649
WHRatioBMIAdj_PMID30239722	rs17036787	-0.0182	0.0025	T	G	0.1622	3.829e-13	694649
WHRatioBMIAdj_PMID30239722	rs4585612	0.014	0.0018	T	C	0.5588	5.871e-15	694649
WHRatioBMIAdj_PMID30239722	rs2322936	-0.0169	0.0026	T	C	0.1759	6.719e-11	694649
WHRatioBMIAdj_PMID30239722	rs59567991	-0.0202	0.0029	T	C	0.1358	3.487e-12	694649
WHRatioBMIAdj_PMID30239722	rs4424101	0.0383	0.0017	A	G	0.5323	1.62e-111	694649
WHRatioBMIAdj_PMID30239722	rs11962614	0.0114	0.0018	A	T	0.5676	2.483e-10	694649
WHRatioBMIAdj_PMID30239722	rs10463517	-0.0146	0.0024	T	C	0.1678	1.537e-09	694649
WHRatioBMIAdj_PMID30239722	rs11720666	-0.0444	0.0076	A	G	0.0162	4.802e-09	694649
WHRatioBMIAdj_PMID30239722	rs6088802	-0.0141	0.002	A	G	0.379	3.917e-12	694649
WHRatioBMIAdj_PMID30239722	rs62303730	-0.0192	0.0022	A	C	0.7356	8.645e-18	694649
WHRatioBMIAdj_PMID30239722	rs2504475	0.0103	0.0018	A	G	0.5451	8.977e-09	694649
WHRatioBMIAdj_PMID30239722	rs411887	-0.0167	0.002	A	C	0.5099	1.635e-17	694649
WHRatioBMIAdj_PMID30239722	rs9989973	0.0257	0.002	C	G	0.428	5.152e-38	694649
WHRatioBMIAdj_PMID30239722	rs7887	0.0136	0.0018	T	G	0.3143	8.289e-14	694649
WHRatioBMIAdj_PMID30239722	rs34895585	0.0213	0.0033	T	C	0.8989	7.13e-11	694649
WHRatioBMIAdj_PMID30239722	rs3130342	-0.0187	0.0025	A	C	0.1604	1.51e-13	694649
WHRatioBMIAdj_PMID30239722	rs2066571	0.0187	0.0028	T	G	0.1143	2.366e-11	694649
WHRatioBMIAdj_PMID30239722	rs62425769	-0.017	0.0026	A	G	0.176	5.469e-11	694649
WHRatioBMIAdj_PMID30239722	rs474574	0.0152	0.002	T	C	0.6471	7.236e-14	694649
WHRatioBMIAdj_PMID30239722	rs7687	-0.0165	0.0022	T	C	0.7861	3.019e-14	694649
WHRatioBMIAdj_PMID30239722	rs34381009	0.0178	0.0027	A	G	0.8449	7.08e-11	694649
WHRatioBMIAdj_PMID30239722	rs11494868	-0.0131	0.002	C	G	0.3838	1.008e-10	694649
WHRatioBMIAdj_PMID30239722	rs56053774	0.0215	0.003	A	C	0.1187	1.775e-12	694649
WHRatioBMIAdj_PMID30239722	rs6881225	0.0159	0.0021	T	C	0.6887	7.013e-14	694649
WHRatioBMIAdj_PMID30239722	rs73920681	-0.0224	0.0036	C	G	0.916	3.174e-10	694649
WHRatioBMIAdj_PMID30239722	rs10090230	0.0127	0.002	C	G	0.4013	2.501e-10	694649
WHRatioBMIAdj_PMID30239722	rs716803	0.0113	0.0019	A	C	0.4888	1.901e-09	694649
WHRatioBMIAdj_PMID30239722	rs9276466	-0.0149	0.0018	T	G	0.463	1.299e-16	694649
WHRatioBMIAdj_PMID30239722	rs6809851	0.0144	0.0022	A	C	0.7384	1.617e-10	694649
WHRatioBMIAdj_PMID30239722	rs66790453	-0.0215	0.003	T	C	0.1243	7.058e-13	694649
WHRatioBMIAdj_PMID30239722	rs10746385	-0.0251	0.0018	T	C	0.4211	8.187e-44	694649
WHRatioBMIAdj_PMID30239722	rs9271842	-0.0122	0.002	A	C	0.3361	2.279e-09	694649
WHRatioBMIAdj_PMID30239722	rs241026	0.0174	0.0022	A	G	0.214	2.132e-15	694649
WHRatioBMIAdj_PMID30239722	rs10992341	-0.0136	0.0022	A	G	0.2773	6.103e-10	694649
WHRatioBMIAdj_PMID30239722	rs7235010	0.0186	0.0021	A	G	0.774	5.647e-19	694649
WHRatioBMIAdj_PMID30239722	rs953498	-0.0123	0.002	C	G	0.6073	9.783e-10	694649
WHRatioBMIAdj_PMID30239722	rs7823971	0.0196	0.0022	A	C	0.1985	2.124e-18	694649
WHRatioBMIAdj_PMID30239722	rs3773741	0.0166	0.0025	C	G	0.1991	1.834e-11	694649
WHRatioBMIAdj_PMID30239722	rs1294430	-0.0293	0.002	A	G	0.3954	2.826e-48	694649
WHRatioBMIAdj_PMID30239722	rs34583682	0.0388	0.0032	A	C	0.1057	3.801e-33	694649
WHRatioBMIAdj_PMID30239722	rs12419110	0.0233	0.0029	T	C	0.8643	6.001e-16	694649
WHRatioBMIAdj_PMID30239722	rs35680819	0.026	0.0031	T	C	0.8853	3.299e-17	694649
WHRatioBMIAdj_PMID30239722	rs6126621	0.0127	0.002	A	G	0.5297	1.201e-10	694649
WHRatioBMIAdj_PMID30239722	rs9266086	0.0182	0.0028	T	C	0.1452	7.582e-11	694649
WHRatioBMIAdj_PMID30239722	rs1476781	0.0169	0.0024	T	C	0.2144	2.134e-12	694649
WHRatioBMIAdj_PMID30239722	rs11249934	-0.0118	0.0021	T	C	0.3685	8.242e-09	694649
WHRatioBMIAdj_PMID30239722	rs9901161	-0.0139	0.0023	A	C	0.744	8.659e-10	694649
WHRatioBMIAdj_PMID30239722	rs12951181	0.0172	0.0018	T	C	0.6111	9.581e-21	694649
WHRatioBMIAdj_PMID30239722	rs9492445	-0.0171	0.002	A	G	0.2466	4.87e-17	694649
WHRatioBMIAdj_PMID30239722	rs11031762	0.0128	0.0021	C	G	0.7528	5.871e-10	694649
WHRatioBMIAdj_PMID30239722	rs9469900	-0.0177	0.0027	T	C	0.164	2.659e-11	694649
WHRatioBMIAdj_PMID30239722	rs3132931	0.021	0.0021	T	G	0.7786	8.989e-23	694649
WHRatioBMIAdj_PMID30239722	rs16976821	-0.0245	0.0029	T	C	0.8717	9.532e-17	694649
WHRatioBMIAdj_PMID30239722	rs28722737	0.0115	0.002	T	C	0.5552	8.181e-09	694649
WHRatioBMIAdj_PMID30239722	rs9357067	0.0165	0.0025	C	G	0.8053	3.383e-11	694649
WHRatioBMIAdj_PMID30239722	rs2137564	0.0337	0.002	A	G	0.2213	1.94e-63	694649
WHRatioBMIAdj_PMID30239722	rs2283047	-0.0161	0.002	A	G	0.5683	5.946e-16	694649
WHRatioBMIAdj_PMID30239722	rs13095332	-0.0126	0.002	T	C	0.3756	5.214e-10	694649
WHRatioBMIAdj_PMID30239722	rs4713443	-0.0148	0.002	T	G	0.6149	2.408e-13	694649
WHRatioBMIAdj_PMID30239722	rs2136675	0.012	0.0019	A	C	0.7113	1.441e-10	694649
WHRatioBMIAdj_PMID30239722	rs13424740	0.0204	0.0017	T	C	0.5348	8.03e-33	694649
WHRatioBMIAdj_PMID30239722	rs1949803	0.0136	0.0018	T	G	0.5369	3.762e-14	694649
WHRatioBMIAdj_PMID30239722	rs2744943	0.013	0.0021	A	G	0.6628	3.626e-10	694649
WHRatioBMIAdj_PMID30239722	rs13195728	0.026	0.0031	T	C	0.8897	1.347e-16	694649
WHRatioBMIAdj_PMID30239722	rs72740509	0.0242	0.0029	T	C	0.1284	1.816e-16	694649
WHRatioBMIAdj_PMID30239722	rs2252863	0.017	0.0021	A	G	0.3466	1.639e-16	694649
WHRatioBMIAdj_PMID30239722	rs434853	-0.0117	0.002	A	T	0.5128	3.249e-09	694649
WHRatioBMIAdj_PMID30239722	rs3823289	0.0222	0.0033	T	C	0.0993	1.616e-11	694649
WHRatioBMIAdj_PMID30239722	rs6803905	-0.0135	0.0023	T	C	0.8144	7.88e-09	694649
WHRatioBMIAdj_PMID30239722	rs79093642	-0.0239	0.0032	A	G	0.8954	1.508e-13	694649
WHRatioBMIAdj_PMID30239722	rs66505225	0.0194	0.0033	T	C	0.0988	4.359e-09	694649
WHRatioBMIAdj_PMID30239722	rs104902	0.032	0.0047	A	C	0.9535	1.175e-11	694649
WHRatioBMIAdj_PMID30239722	rs35894440	-0.0177	0.0021	T	C	0.6966	1.642e-16	694649
WHRatioBMIAdj_PMID30239722	rs9268768	0.0185	0.002	T	C	0.4403	9.665e-21	694649
WHRatioBMIAdj_PMID30239722	rs2042309	0.0128	0.0019	T	C	0.3579	7.797e-12	694649
WHRatioBMIAdj_PMID30239722	rs17568628	-0.0262	0.0044	T	C	0.954	3.061e-09	694649
WHRatioBMIAdj_PMID30239722	rs1179577	-0.015	0.0023	A	G	0.8095	1.144e-10	694649
WHRatioBMIAdj_PMID30239722	rs1556124	0.0122	0.0021	A	G	0.7836	4.938e-09	694649
WHRatioBMIAdj_PMID30239722	rs2288787	0.0129	0.0021	A	G	0.6809	1.228e-09	694649
WHRatioBMIAdj_PMID30239722	rs61207932	-0.0213	0.0033	A	G	0.0984	1.317e-10	694649
WHRatioBMIAdj_PMID30239722	rs60707155	-0.0137	0.002	T	C	0.3814	1.548e-11	694649
WHRatioBMIAdj_PMID30239722	rs2395149	-0.0301	0.0027	A	G	0.1168	8.857e-30	694649
WHRatioBMIAdj_PMID30239722	rs332037	-0.0125	0.002	T	C	0.4402	3.04e-10	694649
WHRatioBMIAdj_PMID30239722	rs1057626	-0.0146	0.002	T	C	0.4834	1.421e-13	694649
WHRatioBMIAdj_PMID30239722	rs9257793	0.0189	0.0027	T	C	0.871	3.392e-12	694649
WHRatioBMIAdj_PMID30239722	rs80293047	-0.0237	0.0038	A	G	0.0742	4.847e-10	694649
WHRatioBMIAdj_PMID30239722	rs1321434	0.0166	0.002	A	G	0.545	5.498e-17	694649
WHRatioBMIAdj_PMID30239722	rs1736955	-0.0139	0.0021	T	C	0.3026	1.017e-10	694649
WHRatioBMIAdj_PMID30239722	rs383241	0.0174	0.0022	A	G	0.214	2.063e-15	694649
WHRatioBMIAdj_PMID30239722	rs973036	-0.0163	0.002	C	G	0.6252	1.018e-15	694649
WHRatioBMIAdj_PMID30239722	rs12117159	0.0191	0.0031	C	G	0.0863	1.305e-09	694649
WHRatioBMIAdj_PMID30239722	rs11052823	-0.0127	0.0018	A	G	0.3949	5.107e-12	694649
WHRatioBMIAdj_PMID30239722	rs10992475	0.0137	0.0021	A	G	0.237	5.677e-11	694649
WHRatioBMIAdj_PMID30239722	rs78508096	0.0161	0.0024	A	G	0.2259	9.757e-12	694649
WHRatioBMIAdj_PMID30239722	rs6596190	0.0135	0.002	C	G	0.2925	9.921e-12	694649
WHRatioBMIAdj_PMID30239722	rs4545126	0.0132	0.0022	A	G	0.2187	1.108e-09	694649
WHRatioBMIAdj_PMID30239722	rs13118237	0.0119	0.002	T	G	0.6327	6.591e-09	694649
WHRatioBMIAdj_PMID30239722	rs1908814	-0.0127	0.002	A	C	0.5399	1.212e-10	694649
WHRatioBMIAdj_PMID30239722	rs10239311	-0.0125	0.002	T	C	0.3051	1.91e-10	694649
WHRatioBMIAdj_PMID30239722	rs34459388	0.0169	0.0025	A	G	0.1897	2.284e-11	694649
WHRatioBMIAdj_PMID30239722	rs1632987	0.0139	0.0021	C	G	0.6472	1.608e-11	694649
WHRatioBMIAdj_PMID30239722	rs2532964	0.0105	0.0017	A	G	0.4916	1.088e-09	694649
WHRatioBMIAdj_PMID30239722	rs790531	-0.0248	0.0037	A	G	0.9377	1.295e-11	694649
WHRatioBMIAdj_PMID30239722	rs9341867	0.0109	0.0019	T	C	0.638	3.503e-09	694649
WHRatioBMIAdj_PMID30239722	rs11057282	0.0399	0.0058	T	C	0.0301	4.752e-12	694649
WHRatioBMIAdj_PMID30239722	rs2211860	-0.014	0.0018	T	C	0.3835	3.566e-14	694649
WHRatioBMIAdj_PMID30239722	rs1294406	-0.0313	0.0018	A	G	0.3901	8.897e-65	694649
WHRatioBMIAdj_PMID30239722	rs3105464	0.0122	0.002	T	G	0.5723	9.148e-10	694649
WHRatioBMIAdj_PMID30239722	rs541037	0.0111	0.0019	C	G	0.3689	2.355e-09	694649
WHRatioBMIAdj_PMID30239722	rs6066110	0.0247	0.0018	A	G	0.5685	1.002e-41	694649
WHRatioBMIAdj_PMID30239722	rs10241634	0.031	0.0023	A	G	0.1785	2.382e-40	694649
WHRatioBMIAdj_PMID30239722	rs797532	-0.0158	0.002	A	G	0.4862	1.647e-15	694649
WHRatioBMIAdj_PMID30239722	rs57356528	0.0221	0.0029	T	C	0.1325	3.024e-14	694649
WHRatioBMIAdj_PMID30239722	rs522298	-0.0183	0.0023	A	G	0.2448	1.26e-15	694649
WHRatioBMIAdj_PMID30239722	rs6899976	0.0171	0.0019	A	G	0.6833	5.176e-19	694649
WHRatioBMIAdj_PMID30239722	rs11249927	-0.0125	0.0018	T	C	0.6676	3.282e-12	694649
WHRatioBMIAdj_PMID30239722	rs7727731	0.0174	0.0027	T	C	0.1229	1.489e-10	694649
WHRatioBMIAdj_PMID30239722	rs528910	0.0184	0.0023	A	G	0.7551	1.033e-15	694649
WHRatioBMIAdj_PMID30239722	rs17456488	0.0126	0.002	T	C	0.7153	7.094e-10	694649
WHRatioBMIAdj_PMID30239722	rs11729220	0.0119	0.002	T	G	0.6328	6.549e-09	694649
WHRatioBMIAdj_PMID30239722	rs1286133	0.0166	0.002	T	C	0.2779	6.216e-17	694649
WHRatioBMIAdj_PMID30239722	rs68029712	0.0124	0.002	T	G	0.6199	1.007e-09	694649
WHRatioBMIAdj_PMID30239722	rs60569434	0.0172	0.0026	A	G	0.1826	1.737e-11	694649
WHRatioBMIAdj_PMID30239722	rs13212936	-0.0184	0.003	T	C	0.1002	4.127e-10	694649
WHRatioBMIAdj_PMID30239722	rs6054389	-0.0119	0.0018	A	G	0.3991	8.654e-11	694649
WHRatioBMIAdj_PMID30239722	rs11250179	-0.0125	0.0018	T	C	0.563	3.949e-12	694649
WHRatioBMIAdj_PMID30239722	rs9596264	-0.0453	0.0054	A	C	0.035	4.724e-17	694649
WHRatioBMIAdj_PMID30239722	rs12630534	-0.0154	0.002	T	C	0.4295	9.315e-15	694649
WHRatioBMIAdj_PMID30239722	rs10167906	-0.0184	0.0021	A	C	0.7735	4.861e-18	694649
WHRatioBMIAdj_PMID30239722	rs2030976	0.0187	0.0019	T	C	0.6761	1.362e-22	694649
WHRatioBMIAdj_PMID30239722	rs2921059	-0.0157	0.002	T	G	0.4445	5.066e-15	694649
WHRatioBMIAdj_PMID30239722	rs475883	-0.0399	0.0033	C	G	0.0965	7.928e-33	694649
WHRatioBMIAdj_PMID30239722	rs7637302	-0.0146	0.002	T	C	0.4279	2.05e-13	694649
WHRatioBMIAdj_PMID30239722	rs1607876	0.0127	0.002	T	C	0.6151	3.184e-10	694649
WHRatioBMIAdj_PMID30239722	rs4682844	0.0144	0.0018	T	C	0.576	2.206e-15	694649
WHRatioBMIAdj_PMID30239722	rs653596	-0.015	0.0023	T	C	0.8097	1.42e-10	694649
WHRatioBMIAdj_PMID30239722	rs2409713	0.0117	0.0018	T	C	0.4425	9.395e-11	694649
WHRatioBMIAdj_PMID30239722	rs4722593	-0.0174	0.0019	A	G	0.3737	3.328e-20	694649
WHRatioBMIAdj_PMID30239722	rs3117342	0.026	0.0031	T	C	0.884	2.676e-17	694649
WHRatioBMIAdj_PMID30239722	rs62265355	-0.0437	0.0059	T	C	0.0321	1.435e-13	694649
WHRatioBMIAdj_PMID30239722	rs9268834	0.0229	0.0021	A	C	0.314	3.7e-27	694649
WHRatioBMIAdj_PMID30239722	rs1812096	-0.0151	0.0026	T	G	0.8264	7.655e-09	694649
WHRatioBMIAdj_PMID30239722	rs9443856	0.015	0.0021	A	C	0.6777	1.197e-12	694649
WHRatioBMIAdj_PMID30239722	rs8176498	-0.0176	0.0019	A	G	0.3124	4.096e-21	694649
WHRatioBMIAdj_PMID30239722	rs12138343	-0.0197	0.0025	A	G	0.7317	1.042e-15	694649
WHRatioBMIAdj_PMID30239722	rs1663070	-0.0121	0.0021	T	C	0.7593	4.824e-09	694649
WHRatioBMIAdj_PMID30239722	rs13123863	-0.0121	0.002	A	G	0.5224	8.775e-10	694649
WHRatioBMIAdj_PMID30239722	rs440962	-0.0117	0.0019	A	G	0.2841	6.534e-10	694649
WHRatioBMIAdj_PMID30239722	rs6993841	0.0127	0.0018	A	G	0.6184	5.482e-12	694649
WHRatioBMIAdj_PMID30239722	rs28498059	-0.019	0.0027	A	C	0.1548	2.848e-12	694649
WHRatioBMIAdj_PMID30239722	rs1350686	0.0173	0.0023	A	G	0.7587	5.886e-14	694649
WHRatioBMIAdj_PMID30239722	rs658373	0.0169	0.002	T	C	0.3631	1.947e-16	694649
WHRatioBMIAdj_PMID30239722	rs4113094	-0.0198	0.0025	A	G	0.2022	1.011e-15	694649
WHRatioBMIAdj_PMID30239722	rs9696100	0.0133	0.002	A	T	0.3598	7.771e-11	694649
WHRatioBMIAdj_PMID30239722	rs6991930	0.013	0.0018	C	G	0.5165	6.597e-13	694649
WHRatioBMIAdj_PMID30239722	rs7102705	0.0172	0.0023	A	G	0.2078	2.743e-14	694649
WHRatioBMIAdj_PMID30239722	rs1600252	-0.0124	0.0018	A	G	0.4618	5.371e-12	694649
WHRatioBMIAdj_PMID30239722	rs61041384	0.0319	0.0053	T	C	0.9642	1.894e-09	694649
WHRatioBMIAdj_PMID30239722	rs10142981	-0.0215	0.0022	T	G	0.7133	2.434e-22	694649
WHRatioBMIAdj_PMID30239722	rs2639956	0.0111	0.0018	T	C	0.4866	3.906e-10	694649
WHRatioBMIAdj_PMID30239722	rs10515341	-0.0148	0.0019	A	G	0.3195	1.765e-14	694649
WHRatioBMIAdj_PMID30239722	rs1639113	0.0177	0.0029	A	G	0.1364	7.6e-10	694649
WHRatioBMIAdj_PMID30239722	rs56335268	0.0235	0.0037	T	C	0.0759	2.92e-10	694649
WHRatioBMIAdj_PMID30239722	rs1817762	0.0158	0.0023	T	C	0.235	1.372e-11	694649
WHRatioBMIAdj_PMID30239722	rs4559963	0.011	0.0019	A	G	0.6708	6.976e-09	694649
WHRatioBMIAdj_PMID30239722	rs12371523	-0.0125	0.002	A	G	0.3809	6.594e-10	694649
WHRatioBMIAdj_PMID30239722	rs2743942	-0.0158	0.0023	T	C	0.2583	2.135e-12	694649
WHRatioBMIAdj_PMID30239722	rs10437877	0.0118	0.0018	A	G	0.4457	5.275e-11	694649
WHRatioBMIAdj_PMID30239722	rs890498	-0.0151	0.0019	C	G	0.6554	2.939e-15	694649
WHRatioBMIAdj_PMID30239722	rs10100748	0.0114	0.0019	A	G	0.3217	2.111e-09	694649
WHRatioBMIAdj_PMID30239722	rs34153000	0.0266	0.0042	A	C	0.0587	2.095e-10	694649
WHRatioBMIAdj_PMID30239722	rs78768773	0.0251	0.003	A	G	0.1271	2.714e-17	694649
WHRatioBMIAdj_PMID30239722	rs34148261	-0.0262	0.0031	C	G	0.1148	2.069e-17	694649
WHRatioBMIAdj_PMID30239722	rs12129236	-0.0196	0.0026	C	G	0.1724	1.261e-13	694649
WHRatioBMIAdj_PMID30239722	rs466798	0.0133	0.002	C	G	0.6197	7.363e-11	694649
WHRatioBMIAdj_PMID30239722	rs111387516	0.0274	0.0044	C	G	0.9455	3.423e-10	694649
WHRatioBMIAdj_PMID30239722	rs7395513	-0.0214	0.002	A	G	0.4389	9.351e-27	694649
WHRatioBMIAdj_PMID30239722	rs62120385	-0.0139	0.0021	T	C	0.3199	5.038e-11	694649
WHRatioBMIAdj_PMID30239722	rs3826555	-0.0121	0.002	T	C	0.5819	1.503e-09	694649
WHRatioBMIAdj_PMID30239722	rs11052983	-0.012	0.0018	A	C	0.4228	3.397e-11	694649
WHRatioBMIAdj_PMID30239722	rs2602680	0.0116	0.0018	T	G	0.5455	1.011e-10	694649
WHRatioBMIAdj_PMID30239722	rs149465896	-0.0406	0.0062	T	C	0.0261	5.148e-11	694649
WHRatioBMIAdj_PMID30239722	rs34628357	-0.0345	0.0043	A	G	0.0436	1.237e-15	694649
WHRatioBMIAdj_PMID30239722	rs4527663	0.0125	0.002	A	G	0.3722	9.471e-10	694649
WHRatioBMIAdj_PMID30239722	rs1396186	0.0128	0.0022	T	C	0.7824	2.816e-09	694649
WHRatioBMIAdj_PMID30239722	rs7746179	-0.0188	0.0029	A	G	0.1285	1.24e-10	694649
WHRatioBMIAdj_PMID30239722	rs4911494	0.0153	0.0018	T	C	0.6263	8.091e-17	694649
WHRatioBMIAdj_PMID30239722	rs113414067	-0.0177	0.0024	T	C	0.7832	1.129e-13	694649
WHRatioBMIAdj_PMID30239722	rs2869948	-0.0286	0.002	T	C	0.5302	2.772e-47	694649
WHRatioBMIAdj_PMID30239722	rs2625976	-0.0163	0.0019	T	C	0.2756	8.394e-18	694649
WHRatioBMIAdj_PMID30239722	rs13299181	-0.0143	0.0024	A	G	0.2329	1.479e-09	694649
WHRatioBMIAdj_PMID30239722	rs4576282	-0.0151	0.0018	A	G	0.6295	1.523e-16	694649
WHRatioBMIAdj_PMID30239722	rs1058004	-0.0129	0.0022	T	C	0.7181	2.801e-09	694649
WHRatioBMIAdj_PMID30239722	rs9271425	0.0185	0.0022	A	G	0.7331	8.669e-17	694649
WHRatioBMIAdj_PMID30239722	rs213953	0.0122	0.0018	A	G	0.4241	2.134e-11	694649
WHRatioBMIAdj_PMID30239722	rs11762512	-0.0174	0.0021	A	G	0.3095	3.707e-16	694649
WHRatioBMIAdj_PMID30239722	rs34884999	0.0266	0.0029	T	C	0.1381	2.697e-20	694649
WHRatioBMIAdj_PMID30239722	rs79772780	0.0175	0.0024	A	G	0.2156	3.087e-13	694649
WHRatioBMIAdj_PMID30239722	rs5749227	-0.0134	0.0023	A	G	0.2375	9.03e-09	694649
WHRatioBMIAdj_PMID30239722	rs3118909	0.0166	0.0022	A	G	0.1728	7.077e-14	694649
WHRatioBMIAdj_PMID30239722	rs17573607	0.0177	0.0022	A	G	0.2103	1.906e-15	694649
WHRatioBMIAdj_PMID30239722	rs6601530	0.0101	0.0017	A	G	0.5694	5.541e-09	694649
WHRatioBMIAdj_PMID30239722	rs9405325	0.0135	0.002	T	C	0.7829	2.361e-11	694649
WHRatioBMIAdj_PMID30239722	rs4959064	0.016	0.0024	T	C	0.2176	1.977e-11	694649
WHRatioBMIAdj_PMID30239722	rs6899780	-0.0119	0.002	T	G	0.3804	4.983e-09	694649
WHRatioBMIAdj_PMID30239722	rs876383	-0.0107	0.0018	A	G	0.4509	2.822e-09	694649
WHRatioBMIAdj_PMID30239722	rs9268853	-0.02	0.0019	T	C	0.641	1.908e-26	694649
WHRatioBMIAdj_PMID30239722	rs6657706	-0.0124	0.0021	T	C	0.2453	1.991e-09	694649
WHRatioBMIAdj_PMID30239722	rs28371326	-0.0143	0.0022	A	T	0.6701	3.678e-11	694649
WHRatioBMIAdj_PMID30239722	rs1540927	-0.0152	0.0018	A	G	0.3728	1.321e-16	694649
WHRatioBMIAdj_PMID30239722	rs10093349	-0.013	0.002	T	C	0.3804	1.637e-10	694649
WHRatioBMIAdj_PMID30239722	rs72827413	-0.0165	0.002	T	C	0.5959	1.692e-16	694649
WHRatioBMIAdj_PMID30239722	rs146231194	-0.0207	0.0031	T	C	0.1185	1.299e-11	694649
WHRatioBMIAdj_PMID30239722	rs9836128	-0.0118	0.002	C	G	0.5896	3.478e-09	694649
WHRatioBMIAdj_PMID30239722	rs12591150	0.0245	0.003	T	G	0.126	2.149e-16	694649
WHRatioBMIAdj_PMID30239722	rs7256583	-0.0172	0.0019	T	C	0.377	2.465e-20	694649
WHRatioBMIAdj_PMID30239722	rs148037476	-0.0462	0.0034	A	G	0.0931	5.107e-42	694649
WHRatioBMIAdj_PMID30239722	rs8064558	-0.023	0.0036	T	G	0.9392	1.67e-10	694649
WHRatioBMIAdj_PMID30239722	rs9263940	0.0215	0.002	T	C	0.543	1.55e-27	694649
WHRatioBMIAdj_PMID30239722	rs12465255	0.0112	0.0018	A	T	0.3898	1.002e-09	694649
WHRatioBMIAdj_PMID30239722	rs553732746	0.1842	0.0275	T	C	0.0018	2.29e-11	694649
WHRatioBMIAdj_PMID30239722	rs10080488	0.0141	0.002	A	C	0.3745	4.461e-12	694649
WHRatioBMIAdj_PMID30239722	rs4389513	-0.015	0.0021	T	G	0.6733	7.078e-13	694649
WHRatioBMIAdj_PMID30239722	rs9892839	0.0112	0.0019	A	G	0.6723	5.332e-09	694649
WHRatioBMIAdj_PMID30239722	rs10112958	0.0143	0.002	A	G	0.446	5.545e-13	694649
WHRatioBMIAdj_PMID30239722	rs10859563	-0.0121	0.0018	C	G	0.5506	1.802e-11	694649
WHRatioBMIAdj_PMID30239722	rs11614659	0.0119	0.002	T	C	0.4141	2.618e-09	694649
WHRatioBMIAdj_PMID30239722	rs13105579	0.013	0.0022	A	G	0.7727	1.413e-09	694649
WHRatioBMIAdj_PMID30239722	rs614288	0.0156	0.0017	T	C	0.4816	1.115e-19	694649
WHRatioBMIAdj_PMID30239722	rs2442804	0.0125	0.0018	A	G	0.4165	1.212e-11	694649
WHRatioBMIAdj_PMID30239722	rs2990657	0.0161	0.0019	T	C	0.3664	3.3e-18	694649
WHRatioBMIAdj_PMID30239722	rs1992643	-0.0111	0.0018	T	C	0.3711	1.82e-09	694649
WHRatioBMIAdj_PMID30239722	rs150138294	-0.0426	0.0053	A	G	0.0372	5.17e-16	694649
WHRatioBMIAdj_PMID30239722	rs113162983	0.0126	0.002	A	C	0.5966	2.372e-10	694649
WHRatioBMIAdj_PMID30239722	rs2655261	-0.0134	0.002	A	C	0.5055	1.11e-11	694649
WHRatioBMIAdj_PMID30239722	rs55729020	-0.0189	0.0022	C	G	0.7341	2.569e-17	694649
WHRatioBMIAdj_PMID30239722	rs10743826	0.013	0.0018	A	G	0.5793	1.223e-12	694649
WHRatioBMIAdj_PMID30239722	rs60417530	-0.0193	0.0024	T	C	0.7828	7.483e-16	694649
WHRatioBMIAdj_PMID30239722	rs3722	0.0136	0.0023	A	G	0.2562	1.835e-09	694649
WHRatioBMIAdj_PMID30239722	rs7763411	-0.0314	0.003	T	C	0.1227	1.106e-25	694649
WHRatioBMIAdj_PMID30239722	rs8179426	0.0207	0.0024	T	C	0.1335	4.6e-18	694649
WHRatioBMIAdj_PMID30239722	rs2785979	0.0154	0.0018	T	C	0.4232	1.666e-17	694649
WHRatioBMIAdj_PMID30239722	rs76914895	-0.0225	0.0039	T	C	0.9309	7.918e-09	694649
WHRatioBMIAdj_PMID30239722	rs4795587	0.0112	0.0019	A	C	0.6756	7.098e-09	694649
WHRatioBMIAdj_PMID30239722	rs11214031	-0.0164	0.0021	A	C	0.6351	1.39e-15	694649
WHRatioBMIAdj_PMID30239722	rs12727617	-0.0136	0.0023	T	C	0.2426	3.675e-09	694649
WHRatioBMIAdj_PMID30239722	rs4897193	-0.0203	0.0018	A	G	0.5164	4.625e-29	694649
WHRatioBMIAdj_PMID30239722	rs11494598	-0.013	0.002	A	G	0.3836	1.043e-10	694649
WHRatioBMIAdj_PMID30239722	rs9928014	0.0263	0.0041	T	C	0.9548	1.573e-10	694649
WHRatioBMIAdj_PMID30239722	rs7158746	-0.0163	0.0022	A	T	0.7161	1.065e-13	694649
WHRatioBMIAdj_PMID30239722	rs11871231	-0.0155	0.0021	A	G	0.6874	1.996e-13	694649
WHRatioBMIAdj_PMID30239722	rs9265982	-0.0308	0.0028	T	C	0.1411	1.532e-27	694649
WHRatioBMIAdj_PMID30239722	rs6805432	-0.0126	0.0022	T	C	0.7067	6.488e-09	694649
WHRatioBMIAdj_PMID30239722	rs640568	-0.0232	0.0029	T	C	0.8859	1.08e-15	694649
WHRatioBMIAdj_PMID30239722	rs28752917	-0.0155	0.002	T	C	0.5199	3.267e-15	694649
WHRatioBMIAdj_PMID30239722	rs7382297	-0.0171	0.0024	T	G	0.1735	5.701e-13	694649
WHRatioBMIAdj_PMID30239722	rs61953413	-0.0303	0.0042	A	G	0.9414	5.709e-13	694649
WHRatioBMIAdj_PMID30239722	rs7712181	0.0171	0.0023	T	C	0.7436	3.645e-14	694649
WHRatioBMIAdj_PMID30239722	rs10102807	0.0152	0.002	T	C	0.3731	8.43e-14	694649
WHRatioBMIAdj_PMID30239722	rs7404191	-0.0162	0.0021	T	C	0.676	1.143e-14	694649
WHRatioBMIAdj_PMID30239722	rs3821181	-0.0164	0.0023	C	G	0.8285	2.262e-12	694649
WHRatioBMIAdj_PMID30239722	rs10787776	0.0136	0.0021	A	G	0.3665	3.662e-11	694649
WHRatioBMIAdj_PMID30239722	rs8080338	0.0138	0.0022	C	G	0.7136	2.651e-10	694649
WHRatioBMIAdj_PMID30239722	rs177070	-0.0137	0.002	T	C	0.5948	9.004e-12	694649
WHRatioBMIAdj_PMID30239722	rs2732115	-0.0112	0.0018	T	C	0.5135	3.755e-10	694649
WHRatioBMIAdj_PMID30239722	rs62466302	-0.0221	0.0038	T	C	0.0594	4.751e-09	694649
WHRatioBMIAdj_PMID30239722	rs7896817	0.0123	0.002	T	C	0.6906	3.33e-10	694649
WHRatioBMIAdj_PMID30239722	rs71562508	0.0234	0.004	A	G	0.0697	4.211e-09	694649
WHRatioBMIAdj_PMID30239722	rs12519185	0.0124	0.0018	A	G	0.6018	9.637e-12	694649
WHRatioBMIAdj_PMID30239722	rs6470363	0.0151	0.0022	T	C	0.2259	2.634e-12	694649
WHRatioBMIAdj_PMID30239722	rs9897761	-0.0158	0.0019	A	T	0.69	2.669e-16	694649
WHRatioBMIAdj_PMID30239722	rs6751161	0.0187	0.0028	A	G	0.1032	2.84e-11	694649
WHRatioBMIAdj_PMID30239722	rs2250287	-0.0171	0.0025	T	G	0.8018	4.481e-12	694649
WHRatioBMIAdj_PMID30239722	rs1892172	0.0398	0.0017	A	G	0.556	1.93e-119	694649
WHRatioBMIAdj_PMID30239722	rs13280922	0.0115	0.0018	A	C	0.4038	2.468e-10	694649
WHRatioBMIAdj_PMID30239722	rs9620824	0.0785	0.0136	T	G	0.0056	7.895e-09	694649
WHRatioBMIAdj_PMID30239722	rs920843	-0.0146	0.0023	T	C	0.1851	4.591e-10	694649
WHRatioBMIAdj_PMID30239722	rs2420915	0.0235	0.0032	A	G	0.1031	1.448e-13	694649
WHRatioBMIAdj_PMID30239722	rs1343234	0.0109	0.0018	A	G	0.6265	3.392e-09	694649
WHRatioBMIAdj_PMID30239722	rs12745269	-0.0139	0.0022	C	G	0.7926	2.239e-10	694649
WHRatioBMIAdj_PMID30239722	rs1817548	-0.0182	0.0021	C	G	0.6736	3.996e-18	694649
WHRatioBMIAdj_PMID30239722	rs67743669	0.0343	0.0049	A	T	0.0418	3.392e-12	694649
WHRatioBMIAdj_PMID30239722	rs4871603	-0.0105	0.0018	T	C	0.6346	3.505e-09	694649
WHRatioBMIAdj_PMID30239722	rs7013277	0.0115	0.0018	A	C	0.4047	4.722e-10	694649
WHRatioBMIAdj_PMID30239722	rs5019295	0.0133	0.002	A	G	0.4754	1.69e-11	694649
WHRatioBMIAdj_PMID30239722	rs11614874	0.0131	0.002	C	G	0.6159	1.005e-10	694649
WHRatioBMIAdj_PMID30239722	rs17355759	0.0125	0.0018	A	G	0.6017	8.829e-12	694649
WHRatioBMIAdj_PMID30239722	rs4924852	-0.0185	0.0022	C	G	0.7214	3.421e-17	694649
WHRatioBMIAdj_PMID30239722	rs3012036	-0.0121	0.002	T	C	0.2747	1.243e-09	694649
WHRatioBMIAdj_PMID30239722	rs56862318	-0.0251	0.0029	A	G	0.1294	1.052e-17	694649
WHRatioBMIAdj_PMID30239722	rs1480383	0.0117	0.0019	A	C	0.7312	5.689e-10	694649
WHRatioBMIAdj_PMID30239722	rs12084054	-0.0184	0.0031	T	C	0.0907	4.005e-09	694649
WHRatioBMIAdj_PMID30239722	rs2836301	-0.0137	0.0018	T	G	0.419	3.883e-14	694649
WHRatioBMIAdj_PMID30239722	rs575111	0.0176	0.0023	A	T	0.7554	1.566e-14	694649
WHRatioBMIAdj_PMID30239722	rs2237702	-0.0166	0.0018	A	G	0.5683	9.107e-20	694649
WHRatioBMIAdj_PMID30239722	rs318769	-0.0112	0.0018	A	G	0.4191	5.792e-10	694649
WHRatioBMIAdj_PMID30239722	rs1467026	-0.0133	0.0018	A	G	0.6187	2.404e-13	694649
WHRatioBMIAdj_PMID30239722	rs9361705	-0.0122	0.0019	T	C	0.3318	1.506e-10	694649
WHRatioBMIAdj_PMID30239722	rs7959150	-0.018	0.002	A	G	0.2675	2.231e-19	694649
WHRatioBMIAdj_PMID30239722	rs6499127	0.0275	0.0039	A	C	0.9469	1.416e-12	694649
WHRatioBMIAdj_PMID30239722	rs9568408	0.0187	0.0028	A	G	0.1207	1.136e-11	694649
WHRatioBMIAdj_PMID30239722	rs615642	-0.0165	0.0021	A	G	0.6305	9.442e-16	694649
WHRatioBMIAdj_PMID30239722	rs4237283	-0.0124	0.002	T	C	0.2744	5.039e-10	694649
WHRatioBMIAdj_PMID30239722	rs1483344	0.0132	0.002	A	G	0.2575	7.488e-11	694649
WHRatioBMIAdj_PMID30239722	rs10821007	-0.0137	0.0022	A	G	0.7096	2.827e-10	694649
WHRatioBMIAdj_PMID30239722	rs77507269	0.0409	0.0071	T	C	0.9799	7.494e-09	694649
WHRatioBMIAdj_PMID30239722	rs10416539	-0.0211	0.003	T	C	0.0919	3.386e-12	694649
WHRatioBMIAdj_PMID30239722	rs1233612	-0.0282	0.0031	T	G	0.1128	1.226e-19	694649
WHRatioBMIAdj_PMID30239722	rs2777784	0.0103	0.0018	A	G	0.6406	4.858e-09	694649
WHRatioBMIAdj_PMID30239722	rs28446899	0.0439	0.0037	T	C	0.078	1.953e-32	694649
WHRatioBMIAdj_PMID30239722	rs12819746	-0.012	0.002	C	G	0.5859	2.116e-09	694649
WHRatioBMIAdj_PMID30239722	rs2247345	-0.0208	0.002	A	G	0.3916	1.355e-24	694649
WHRatioBMIAdj_PMID30239722	rs13096392	0.0287	0.0019	T	G	0.513	2.75e-53	694649
WHRatioBMIAdj_PMID30239722	rs10842702	0.0193	0.0019	C	G	0.3213	3.764e-25	694649
WHRatioBMIAdj_PMID30239722	rs1736067	0.0136	0.0023	A	G	0.212	2.747e-09	694649
WHRatioBMIAdj_PMID30239722	rs3132454	-0.0155	0.0018	A	G	0.6712	5.706e-18	694649
WHRatioBMIAdj_PMID30239722	rs12546411	0.0124	0.002	A	T	0.6179	1.201e-09	694649
WHRatioBMIAdj_PMID30239722	rs189798	-0.0124	0.002	A	G	0.2833	3.737e-10	694649
WHRatioBMIAdj_PMID30239722	rs12436251	-0.029	0.005	A	T	0.9689	5.371e-09	694649
WHRatioBMIAdj_PMID30239722	rs1736974	0.0139	0.0021	A	T	0.6974	8.346e-11	694649
WHRatioBMIAdj_PMID30239722	rs11728265	-0.0104	0.0018	T	C	0.5199	6.678e-09	694649
WHRatioBMIAdj_PMID30239722	rs9361688	0.0177	0.0023	T	C	0.7559	1.229e-14	694649
WHRatioBMIAdj_PMID30239722	rs2409691	0.0125	0.0017	T	C	0.4856	4.034e-13	694649
WHRatioBMIAdj_PMID30239722	rs4841235	-0.0131	0.002	A	G	0.4275	5.822e-11	694649
WHRatioBMIAdj_PMID30239722	rs4864549	-0.0119	0.002	T	G	0.3672	5.866e-09	694649
WHRatioBMIAdj_PMID30239722	rs62002122	0.0135	0.0021	T	C	0.3345	1.398e-10	694649
WHRatioBMIAdj_PMID30239722	rs10400552	0.0121	0.002	C	G	0.6154	2.591e-09	694649
WHRatioBMIAdj_PMID30239722	rs1286005	-0.0128	0.0019	T	C	0.3506	5.695e-12	694649
WHRatioBMIAdj_PMID30239722	rs9461964	-0.0142	0.0024	A	T	0.7652	5.105e-09	694649
WHRatioBMIAdj_PMID30239722	rs55864131	-0.0179	0.0024	T	C	0.7832	7.603e-14	694649
WHRatioBMIAdj_PMID30239722	rs8189576	0.0113	0.0018	A	G	0.4964	2.803e-10	694649
WHRatioBMIAdj_PMID30239722	rs2684641	-0.0154	0.0026	A	G	0.8232	3.373e-09	694649
WHRatioBMIAdj_PMID30239722	rs73140208	0.0277	0.0042	A	G	0.0621	3.694e-11	694649
WHRatioBMIAdj_PMID30239722	rs8186988	-0.0122	0.002	T	C	0.3829	1.953e-09	694649
WHRatioBMIAdj_PMID30239722	rs10046267	-0.0189	0.0021	A	G	0.3011	1.6e-18	694649
WHRatioBMIAdj_PMID30239722	rs2732143	-0.0126	0.002	A	G	0.5937	3.424e-10	694649
WHRatioBMIAdj_PMID30239722	rs9275224	-0.0173	0.0017	A	G	0.5115	2.966e-24	694649
WHRatioBMIAdj_PMID30239722	rs9305639	0.0142	0.002	T	C	0.5808	1.011e-12	694649
WHRatioBMIAdj_PMID30239722	rs9275377	-0.0147	0.0021	A	G	0.7719	3.014e-12	694649
WHRatioBMIAdj_PMID30239722	rs2815536	-0.0121	0.0018	A	G	0.4569	1.559e-11	694649
WHRatioBMIAdj_PMID30239722	rs6129808	0.0118	0.002	T	C	0.489	1.997e-09	694649
WHRatioBMIAdj_PMID30239722	rs2064857	0.0122	0.0017	A	C	0.6015	3.412e-12	694649
WHRatioBMIAdj_PMID30239722	rs4759408	-0.0277	0.0048	A	C	0.0345	9.774e-09	694649
WHRatioBMIAdj_PMID30239722	rs1956556	0.0127	0.0022	T	G	0.7953	9.664e-09	694649
WHRatioBMIAdj_PMID30239722	rs2179842	0.0121	0.0018	T	C	0.5697	1.621e-11	694649
WHRatioBMIAdj_PMID30239722	rs12941895	-0.0226	0.0036	A	G	0.0813	4.489e-10	694649
WHRatioBMIAdj_PMID30239722	rs11031749	-0.0132	0.0022	T	G	0.2082	2.57e-09	694649
WHRatioBMIAdj_PMID30239722	rs12123837	0.0136	0.0021	T	C	0.6975	2.258e-10	694649
WHRatioBMIAdj_PMID30239722	rs9294181	-0.0165	0.0022	A	G	0.2035	8.429e-14	694649
WHRatioBMIAdj_PMID30239722	rs7567535	0.0176	0.0028	T	C	0.1035	2.133e-10	694649
WHRatioBMIAdj_PMID30239722	rs9368447	0.014	0.0024	A	C	0.7849	5.762e-09	694649
WHRatioBMIAdj_PMID30239722	rs972275	0.0277	0.0017	C	G	0.6238	2.707e-57	694649
WHRatioBMIAdj_PMID30239722	rs17601990	-0.0316	0.0023	A	G	0.1831	4.073e-42	694649
WHRatioBMIAdj_PMID30239722	rs4923915	0.0153	0.0021	T	C	0.3293	5.016e-13	694649
WHRatioBMIAdj_PMID30239722	rs1634718	0.0119	0.0019	A	G	0.7323	6.707e-10	694649
WHRatioBMIAdj_PMID30239722	rs7295711	-0.0125	0.0018	T	C	0.3921	1.142e-11	694649
WHRatioBMIAdj_PMID30239722	rs12620982	0.0172	0.0023	T	C	0.183	2.341e-13	694649
WHRatioBMIAdj_PMID30239722	rs6667924	-0.0151	0.0022	T	C	0.7851	4.96e-12	694649
WHRatioBMIAdj_PMID30239722	rs3749971	-0.0221	0.0027	A	G	0.1171	5.636e-16	694649
WHRatioBMIAdj_PMID30239722	rs6029596	0.0116	0.002	T	C	0.4876	4.324e-09	694649
WHRatioBMIAdj_PMID30239722	rs28397288	-0.0179	0.0021	A	C	0.6628	6.506e-18	694649
WHRatioBMIAdj_PMID30239722	rs17405319	0.0155	0.0023	T	C	0.1856	8.38e-12	694649
WHRatioBMIAdj_PMID30239722	rs9268286	-0.0164	0.002	C	G	0.6268	5.75e-16	694649
WHRatioBMIAdj_PMID30239722	rs12035818	0.0163	0.0027	A	T	0.1619	1.253e-09	694649
WHRatioBMIAdj_PMID30239722	rs11161643	-0.0108	0.0018	T	C	0.5129	1.6e-09	694649
WHRatioBMIAdj_PMID30239722	rs12666919	-0.021	0.0028	A	T	0.1202	2.782e-14	694649
WHRatioBMIAdj_PMID30239722	rs3130715	-0.0269	0.0031	A	G	0.1125	5.29e-18	694649
WHRatioBMIAdj_PMID30239722	rs8080507	0.0175	0.0021	A	G	0.8045	3.531e-16	694649
WHRatioBMIAdj_PMID30239722	rs11057408	-0.0381	0.0018	T	G	0.3466	1.82e-98	694649
WHRatioBMIAdj_PMID30239722	rs6088825	0.0141	0.002	T	C	0.6204	3.208e-12	694649
WHRatioBMIAdj_PMID30239722	rs9268428	0.0189	0.0022	T	G	0.2964	1.907e-18	694649
WHRatioBMIAdj_PMID30239722	rs2929455	-0.0152	0.002	A	T	0.5327	1.546e-14	694649
WHRatioBMIAdj_PMID30239722	rs11552114	0.0559	0.0087	A	G	0.0128	1.562e-10	694649
WHRatioBMIAdj_PMID30239722	rs17009536	-0.0135	0.002	T	C	0.6984	4.902e-12	694649
WHRatioBMIAdj_PMID30239722	rs35749575	-0.028	0.0032	T	G	0.1084	7.812e-19	694649
WHRatioBMIAdj_PMID30239722	rs2517454	0.0501	0.0069	C	G	0.0163	4.15e-13	694649
WHRatioBMIAdj_PMID30239722	rs62306202	0.0253	0.003	A	G	0.1254	3.836e-17	694649
WHRatioBMIAdj_PMID30239722	rs3780347	0.0129	0.0021	A	G	0.6808	1.093e-09	694649
WHRatioBMIAdj_PMID30239722	rs62064600	0.0164	0.0026	A	G	0.1799	1.971e-10	694649
WHRatioBMIAdj_PMID30239722	rs12476800	0.0114	0.002	T	C	0.4312	8.145e-09	694649
WHRatioBMIAdj_PMID30239722	rs12632381	-0.0123	0.002	A	G	0.3751	1.277e-09	694649
WHRatioBMIAdj_PMID30239722	rs4640556	0.0161	0.0026	A	G	0.1712	2.943e-10	694649
WHRatioBMIAdj_PMID30239722	rs112935194	0.0324	0.0035	T	C	0.914	3.349e-20	694649
WHRatioBMIAdj_PMID30239722	rs11242485	-0.0152	0.0021	A	G	0.3121	8.448e-13	694649
WHRatioBMIAdj_PMID30239722	rs1027663	-0.0136	0.002	T	C	0.7242	2.766e-11	694649
WHRatioBMIAdj_PMID30239722	rs4744133	-0.0119	0.0019	A	G	0.3218	3.937e-10	694649
WHRatioBMIAdj_PMID30239722	rs2072390	0.0134	0.0017	A	T	0.6043	7.018e-15	694649
WHRatioBMIAdj_PMID30239722	rs16907297	-0.0224	0.0029	T	C	0.8912	2.124e-14	694649
WHRatioBMIAdj_PMID30239722	rs4965044	-0.0106	0.0018	A	G	0.604	8.309e-09	694649
WHRatioBMIAdj_PMID30239722	rs3958877	-0.013	0.0021	T	C	0.362	2.538e-10	694649
WHRatioBMIAdj_PMID30239722	rs145321441	0.132	0.0107	A	G	0.0096	5.8e-35	694649
WHRatioBMIAdj_PMID30239722	rs733703	0.011	0.0018	T	C	0.3485	8.859e-10	694649
WHRatioBMIAdj_PMID30239722	rs6088799	-0.0141	0.002	T	C	0.3796	4.304e-12	694649
WHRatioBMIAdj_PMID30239722	rs67311847	-0.0389	0.0021	A	G	0.2219	2.492e-73	694649
WHRatioBMIAdj_PMID30239722	rs12940287	0.0145	0.0022	T	C	0.7548	1.079e-10	694649
WHRatioBMIAdj_PMID30239722	rs493515	0.0244	0.002	A	G	0.5363	2.604e-35	694649
WHRatioBMIAdj_PMID30239722	rs7955804	0.0147	0.0023	C	G	0.7533	1.393e-10	694649
WHRatioBMIAdj_PMID30239722	rs379347	0.0135	0.0023	T	C	0.1771	8.841e-09	694649
WHRatioBMIAdj_PMID30239722	rs6788993	0.0135	0.002	T	C	0.5919	2.112e-11	694649
WHRatioBMIAdj_PMID30239722	rs11882409	-0.018	0.002	A	C	0.3002	5.633e-19	694649
WHRatioBMIAdj_PMID30239722	rs2076538	-0.0151	0.0018	A	C	0.6295	1.714e-16	694649
WHRatioBMIAdj_PMID30239722	rs72812850	-0.0281	0.002	T	G	0.6267	2.047e-43	694649
WHRatioBMIAdj_PMID30239722	rs355831	-0.0225	0.0022	A	C	0.1938	1.686e-25	694649
WHRatioBMIAdj_PMID30239722	rs62493791	0.0168	0.0022	T	G	0.6829	4.278e-14	694649
WHRatioBMIAdj_PMID30239722	rs77199503	-0.0249	0.004	A	C	0.9345	4.521e-10	694649
WHRatioBMIAdj_PMID30239722	rs3117141	0.0238	0.0029	A	T	0.8888	2.589e-16	694649
WHRatioBMIAdj_PMID30239722	rs7943191	-0.0195	0.0019	A	G	0.6465	1.334e-25	694649
WHRatioBMIAdj_PMID30239722	rs73840242	0.0166	0.0025	T	C	0.1991	1.84e-11	694649
WHRatioBMIAdj_PMID30239722	rs4947321	-0.0163	0.0021	T	G	0.6883	2.012e-14	694649
WHRatioBMIAdj_PMID30239722	rs201931294	0.0255	0.003	A	G	0.1559	5.182e-18	694649
WHRatioBMIAdj_PMID30239722	rs12371062	0.0128	0.0018	T	C	0.5882	2.927e-12	694649
WHRatioBMIAdj_PMID30239722	rs174830	-0.0128	0.002	A	G	0.4128	1.671e-10	694649
WHRatioBMIAdj_PMID30239722	rs77491393	-0.0203	0.0034	A	C	0.8292	2.722e-09	694649
WHRatioBMIAdj_PMID30239722	rs3755810	-0.0345	0.0043	A	C	0.0438	1.192e-15	694649
WHRatioBMIAdj_PMID30239722	rs73127605	0.0154	0.0024	C	G	0.7774	8.755e-11	694649
WHRatioBMIAdj_PMID30239722	rs1337098	0.0333	0.0019	A	G	0.6617	4.365e-70	694649
WHRatioBMIAdj_PMID30239722	rs12610373	0.0268	0.0021	A	T	0.3658	1.049e-38	694649
WHRatioBMIAdj_PMID30239722	rs62466283	-0.0224	0.0039	A	G	0.0697	8.014e-09	694649
WHRatioBMIAdj_PMID30239722	rs9276757	0.0156	0.0024	A	C	0.7755	4.441e-11	694649
WHRatioBMIAdj_PMID30239722	rs1639106	0.0329	0.0053	T	C	0.0267	3.943e-10	694649
WHRatioBMIAdj_PMID30239722	rs1884898	-0.0129	0.0021	A	G	0.2276	1.202e-09	694649
WHRatioBMIAdj_PMID30239722	rs6998884	-0.013	0.002	T	C	0.3804	1.655e-10	694649
WHRatioBMIAdj_PMID30239722	rs40500	-0.0268	0.0027	T	C	0.8405	6.286e-23	694649
WHRatioBMIAdj_PMID30239722	rs4969471	0.0131	0.0022	C	G	0.2968	1.295e-09	694649
WHRatioBMIAdj_PMID30239722	rs1597466	0.0186	0.003	T	G	0.0976	9.139e-10	694649
WHRatioBMIAdj_PMID30239722	rs3135351	-0.0221	0.0024	A	C	0.1665	3.963e-20	694649
WHRatioBMIAdj_PMID30239722	rs7205650	0.0197	0.0024	T	G	0.2164	2.85e-16	694649
WHRatioBMIAdj_PMID30239722	rs3130424	0.0144	0.0021	A	C	0.6756	1.787e-11	694649
WHRatioBMIAdj_PMID30239722	rs6595187	0.017	0.0022	A	G	0.7144	1.024e-14	694649
WHRatioBMIAdj_PMID30239722	rs6891213	-0.0124	0.002	T	C	0.6332	1.347e-09	694649
WHRatioBMIAdj_PMID30239722	rs2668622	0.0172	0.0024	T	G	0.2143	1.617e-12	694649
WHRatioBMIAdj_PMID30239722	rs9265732	0.0178	0.0028	T	G	0.1441	2.213e-10	694649
WHRatioBMIAdj_PMID30239722	rs62056784	-0.0177	0.0024	C	G	0.7832	1.228e-13	694649
WHRatioBMIAdj_PMID30239722	rs2008018	0.0112	0.0018	A	G	0.3248	4.823e-10	694649
WHRatioBMIAdj_PMID30239722	rs32844	0.0157	0.0022	T	C	0.7056	3.547e-13	694649
WHRatioBMIAdj_PMID30239722	rs9401927	0.0211	0.002	T	C	0.5379	1.991e-26	694649
WHRatioBMIAdj_PMID30239722	rs2915400	-0.0154	0.0021	T	C	0.2381	2.01e-13	694649
WHRatioBMIAdj_PMID30239722	rs36012032	-0.0235	0.0033	A	C	0.0783	1.038e-12	694649
WHRatioBMIAdj_PMID30239722	rs7765498	0.0149	0.0025	A	C	0.8047	1.528e-09	694649
WHRatioBMIAdj_PMID30239722	rs3132929	-0.0204	0.0023	C	G	0.24	6.822e-19	694649
WHRatioBMIAdj_PMID30239722	rs58937146	-0.0233	0.0026	A	G	0.8168	1.355e-19	694649
WHRatioBMIAdj_PMID30239722	rs10199647	-0.0257	0.0026	T	C	0.8614	1.686e-23	694649
WHRatioBMIAdj_PMID30239722	rs12621286	0.0147	0.0022	T	C	0.7163	1.651e-11	694649
WHRatioBMIAdj_PMID30239722	rs16885714	-0.0374	0.0029	A	G	0.9061	3.261e-37	694649
WHRatioBMIAdj_PMID30239722	rs3098873	-0.0112	0.0018	C	G	0.5142	3.001e-10	694649
WHRatioBMIAdj_PMID30239722	rs62063269	0.0177	0.0024	A	G	0.2167	1.428e-13	694649
WHRatioBMIAdj_PMID30239722	rs72888817	0.0218	0.0031	T	C	0.1198	4.276e-12	694649
WHRatioBMIAdj_PMID30239722	rs1076392	0.0189	0.0019	T	C	0.3301	2.538e-23	694649
WHRatioBMIAdj_PMID30239722	rs7828729	0.0124	0.0019	A	G	0.3962	2.411e-11	694649
WHRatioBMIAdj_PMID30239722	rs9462028	0.0135	0.0021	T	G	0.6648	6.955e-11	694649
WHRatioBMIAdj_PMID30239722	rs3130669	-0.0244	0.0028	A	G	0.1443	6.022e-18	694649
WHRatioBMIAdj_PMID30239722	rs12128573	0.0108	0.0018	T	C	0.3122	2.926e-09	694649
WHRatioBMIAdj_PMID30239722	rs416879	0.0195	0.0019	A	G	0.4685	1.144e-25	694649
WHRatioBMIAdj_PMID30239722	rs9435732	-0.0128	0.0019	T	C	0.2396	2.57e-11	694649
WHRatioBMIAdj_PMID30239722	rs3809061	0.0111	0.0019	T	C	0.6257	3.714e-09	694649
WHRatioBMIAdj_PMID30239722	rs840569	-0.0187	0.0021	T	C	0.3351	2.025e-19	694649
WHRatioBMIAdj_PMID30239722	rs9910747	-0.0236	0.0036	A	C	0.9398	7.172e-11	694649
WHRatioBMIAdj_PMID30239722	rs17277127	0.0138	0.0019	A	T	0.7094	1.213e-12	694649
WHRatioBMIAdj_PMID30239722	rs2470948	-0.0132	0.002	A	G	0.6044	5.127e-11	694649
WHRatioBMIAdj_PMID30239722	rs2701524	0.0113	0.0018	T	C	0.5929	1.11e-09	694649
WHRatioBMIAdj_PMID30239722	rs72914899	-0.0172	0.0026	C	G	0.1694	6.941e-11	694649
WHRatioBMIAdj_PMID30239722	rs662408	-0.0155	0.0023	T	C	0.8084	2.087e-11	694649
WHRatioBMIAdj_PMID30239722	rs3119838	-0.0363	0.0022	A	T	0.2699	6.009e-60	694649
WHRatioBMIAdj_PMID30239722	rs11945370	0.0118	0.002	A	G	0.6329	7.304e-09	694649
WHRatioBMIAdj_PMID30239722	rs61806978	-0.0137	0.0022	A	G	0.7221	4.268e-10	694649
WHRatioBMIAdj_PMID30239722	rs7128698	0.0101	0.0017	A	G	0.5455	4.188e-09	694649
WHRatioBMIAdj_PMID30239722	rs17625694	-0.0142	0.0018	A	G	0.6037	1.196e-14	694649
WHRatioBMIAdj_PMID30239722	rs182069	0.0127	0.0018	A	T	0.5969	4.247e-12	694649
WHRatioBMIAdj_PMID30239722	rs9276313	-0.0173	0.0022	A	G	0.2101	2.544e-15	694649
WHRatioBMIAdj_PMID30239722	rs12275588	-0.0191	0.0021	T	C	0.3197	1.749e-19	694649
WHRatioBMIAdj_PMID30239722	rs7769599	0.0169	0.002	A	G	0.7531	1.112e-16	694649
WHRatioBMIAdj_PMID30239722	rs11708075	-0.0126	0.002	T	C	0.3759	5.262e-10	694649
WHRatioBMIAdj_PMID30239722	rs6918721	0.0112	0.0018	A	G	0.3914	7.328e-10	694649
WHRatioBMIAdj_PMID30239722	rs72868716	0.0233	0.0036	T	C	0.084	7.661e-11	694649
WHRatioBMIAdj_PMID30239722	rs12677965	-0.0129	0.0021	T	C	0.2274	3.18e-10	694649
WHRatioBMIAdj_PMID30239722	rs147530811	0.0452	0.0054	A	C	0.0382	3.3e-17	694649
WHRatioBMIAdj_PMID30239722	rs12612492	0.0167	0.0026	T	C	0.1466	7.063e-11	694649
WHRatioBMIAdj_PMID30239722	rs9482775	0.0388	0.002	A	G	0.5742	2.784e-80	694649
WHRatioBMIAdj_PMID30239722	rs1890884	-0.0173	0.0024	T	C	0.2134	9.317e-13	694649
WHRatioBMIAdj_PMID30239722	rs34957925	-0.0364	0.0052	T	C	0.0399	3.173e-12	694649
WHRatioBMIAdj_PMID30239722	rs2743555	-0.0162	0.0027	A	G	0.1622	1.267e-09	694649
WHRatioBMIAdj_PMID30239722	rs2905795	-0.0113	0.0019	A	G	0.3236	3.42e-09	694649
WHRatioBMIAdj_PMID30239722	rs523373	-0.0123	0.0019	A	C	0.652	5.977e-11	694649
WHRatioBMIAdj_PMID30239722	rs10816873	0.0138	0.0023	T	C	0.7669	3.812e-09	694649
WHRatioBMIAdj_PMID30239722	rs9268653	-0.0164	0.0029	T	C	0.1381	9.465e-09	694649
WHRatioBMIAdj_PMID30239722	rs304651	0.014	0.0021	A	G	0.6892	3.609e-11	694649
WHRatioBMIAdj_PMID30239722	rs13426476	-0.0182	0.0021	A	G	0.6715	4.512e-18	694649
WHRatioBMIAdj_PMID30239722	rs572307	-0.0116	0.002	T	C	0.4601	5.502e-09	694649
WHRatioBMIAdj_PMID30239722	rs62054846	-0.0178	0.0024	A	G	0.7832	1.036e-13	694649
WHRatioBMIAdj_PMID30239722	rs8119220	-0.0126	0.002	T	C	0.4636	2.34e-10	694649
WHRatioBMIAdj_PMID30239722	rs9476605	0.0163	0.0025	A	G	0.8081	8.058e-11	694649
WHRatioBMIAdj_PMID30239722	rs1066022	0.0118	0.0019	A	G	0.3252	6.795e-10	694649
WHRatioBMIAdj_PMID30239722	rs9375701	0.0162	0.0019	T	C	0.6602	5.517e-18	694649
WHRatioBMIAdj_PMID30239722	rs2873014	-0.0138	0.002	A	G	0.27	5.065e-12	694649
WHRatioBMIAdj_PMID30239722	rs7305511	0.0124	0.0019	T	G	0.6922	1.042e-10	694649
WHRatioBMIAdj_PMID30239722	rs4559969	0.0139	0.0022	T	C	0.2697	3.501e-10	694649
WHRatioBMIAdj_PMID30239722	rs4865956	-0.0164	0.002	A	T	0.6967	5.117e-17	694649
WHRatioBMIAdj_PMID30239722	rs4295670	-0.0123	0.002	A	G	0.4532	5.832e-10	694649
WHRatioBMIAdj_PMID30239722	rs3129984	-0.0227	0.0026	T	C	0.1456	3.467e-18	694649
WHRatioBMIAdj_PMID30239722	rs13413480	0.0216	0.002	T	C	0.5721	3.073e-27	694649
WHRatioBMIAdj_PMID30239722	rs2515616	-0.016	0.0022	A	G	0.2274	2.682e-13	694649
WHRatioBMIAdj_PMID30239722	rs627441	0.0216	0.0018	T	C	0.6382	3.332e-32	694649
WHRatioBMIAdj_PMID30239722	rs4901853	0.0147	0.0023	T	G	0.2555	9.99e-11	694649
WHRatioBMIAdj_PMID30239722	rs3132585	-0.0252	0.0028	C	G	0.1401	6.341e-19	694649
WHRatioBMIAdj_PMID30239722	rs1254314	-0.0117	0.002	C	G	0.2963	2.337e-09	694649
WHRatioBMIAdj_PMID30239722	rs10157145	-0.0123	0.0018	T	C	0.483	1.009e-11	694649
WHRatioBMIAdj_PMID30239722	rs2061029	0.0135	0.0021	T	C	0.7659	1.86e-10	694649
WHRatioBMIAdj_PMID30239722	rs73859922	0.0157	0.0026	A	G	0.1784	1.283e-09	694649
WHRatioBMIAdj_PMID30239722	rs7821336	-0.0143	0.002	T	C	0.5542	5.867e-13	694649
WHRatioBMIAdj_PMID30239722	rs80076900	0.0265	0.0046	T	C	0.048	9.703e-09	694649
WHRatioBMIAdj_PMID30239722	rs7567485	0.0211	0.002	A	T	0.5163	8.684e-27	694649
WHRatioBMIAdj_PMID30239722	rs6601585	-0.011	0.0018	A	G	0.5364	7.283e-10	694649
WHRatioBMIAdj_PMID30239722	rs977936	-0.0147	0.0025	T	C	0.19	6.107e-09	694649
WHRatioBMIAdj_PMID30239722	rs11755483	-0.017	0.0026	T	C	0.1758	5.38e-11	694649
WHRatioBMIAdj_PMID30239722	rs9267653	-0.0136	0.0022	T	C	0.2875	4.334e-10	694649
WHRatioBMIAdj_PMID30239722	rs4607103	-0.0378	0.002	T	C	0.2336	1.489e-82	694649
WHRatioBMIAdj_PMID30239722	rs799169	0.012	0.0021	A	G	0.6408	5.424e-09	694649
WHRatioBMIAdj_PMID30239722	rs6781790	0.0137	0.0021	T	C	0.6636	4e-11	694649
WHRatioBMIAdj_PMID30239722	rs2966079	-0.0144	0.0018	T	C	0.5506	1.486e-15	694649
WHRatioBMIAdj_PMID30239722	rs11181795	0.0125	0.002	A	G	0.6124	8.018e-10	694649
WHRatioBMIAdj_PMID30239722	rs7550040	0.0232	0.002	A	G	0.5757	3.615e-31	694649
WHRatioBMIAdj_PMID30239722	rs10874677	0.0131	0.0021	A	G	0.6795	4.474e-10	694649
WHRatioBMIAdj_PMID30239722	rs12730098	0.0149	0.0024	T	C	0.2062	8.068e-10	694649
WHRatioBMIAdj_PMID30239722	rs1281931	-0.0293	0.0035	T	C	0.9063	1.157e-16	694649
WHRatioBMIAdj_PMID30239722	rs35872305	0.0153	0.0024	T	C	0.205	3.488e-10	694649
WHRatioBMIAdj_PMID30239722	rs3130657	-0.0173	0.0021	T	C	0.6533	6.969e-17	694649
WHRatioBMIAdj_PMID30239722	rs6459361	-0.0165	0.0025	A	C	0.1911	5.345e-11	694649
WHRatioBMIAdj_PMID30239722	rs355808	0.0142	0.0017	T	C	0.5241	7.752e-17	694649
WHRatioBMIAdj_PMID30239722	rs6416261	0.0123	0.002	T	C	0.5835	6.03e-10	694649
WHRatioBMIAdj_PMID30239722	rs7630714	-0.0154	0.0027	T	G	0.8657	8.295e-09	694649
WHRatioBMIAdj_PMID30239722	rs11180977	-0.0126	0.002	T	G	0.3782	7.392e-10	694649
WHRatioBMIAdj_PMID30239722	rs3889513	-0.0119	0.002	A	G	0.5898	2.582e-09	694649
WHRatioBMIAdj_PMID30239722	rs1265093	0.0152	0.0019	A	G	0.2865	7.642e-16	694649
WHRatioBMIAdj_PMID30239722	rs2725305	-0.0116	0.0018	A	G	0.5644	1.859e-10	694649
WHRatioBMIAdj_PMID30239722	rs9362083	-0.015	0.0018	A	T	0.5866	1.167e-16	694649
WHRatioBMIAdj_PMID30239722	rs114030816	0.0237	0.0041	C	G	0.0637	5.968e-09	694649
WHRatioBMIAdj_PMID30239722	rs72921265	0.0169	0.0026	A	G	0.8295	1.617e-10	694649
WHRatioBMIAdj_PMID30239722	rs236596	-0.015	0.002	A	G	0.5799	9.183e-14	694649
WHRatioBMIAdj_PMID30239722	rs76877102	-0.0218	0.0037	A	G	0.0759	5.253e-09	694649
WHRatioBMIAdj_PMID30239722	rs491743	-0.0176	0.0023	A	G	0.2444	1.385e-14	694649
WHRatioBMIAdj_PMID30239722	rs12786847	-0.0398	0.0051	A	T	0.96	5.894e-15	694649
WHRatioBMIAdj_PMID30239722	rs147329381	0.0154	0.0025	A	G	0.8111	1.15e-09	694649
WHRatioBMIAdj_PMID30239722	rs2534679	0.0117	0.0019	T	C	0.6913	1.608e-09	694649
WHRatioBMIAdj_PMID30239722	rs28526086	0.0243	0.0041	A	T	0.944	3.868e-09	694649
WHRatioBMIAdj_PMID30239722	rs516854	-0.0147	0.0018	A	G	0.4768	2.446e-16	694649
WHRatioBMIAdj_PMID30239722	rs61744408	0.0458	0.0064	A	G	0.0246	6.342e-13	694649
WHRatioBMIAdj_PMID30239722	rs6817556	-0.0152	0.002	A	G	0.5735	3.131e-14	694649
WHRatioBMIAdj_PMID30239722	rs13293105	0.014	0.002	T	G	0.4968	1.198e-12	694649
WHRatioBMIAdj_PMID30239722	rs10157077	0.0141	0.0021	A	G	0.2392	1.608e-11	694649
WHRatioBMIAdj_PMID30239722	rs35371668	0.0231	0.0026	T	C	0.1732	2.703e-18	694649
WHRatioBMIAdj_PMID30239722	rs3912060	0.0179	0.0024	T	C	0.2167	7.06e-14	694649
WHRatioBMIAdj_PMID30239722	rs4671808	0.0157	0.0021	T	C	0.6962	1.807e-13	694649
WHRatioBMIAdj_PMID30239722	rs7760674	-0.017	0.0026	T	C	0.1759	6.314e-11	694649
WHRatioBMIAdj_PMID30239722	rs2477507	-0.013	0.0021	A	G	0.3378	3.312e-10	694649
WHRatioBMIAdj_PMID30239722	rs2625990	-0.0279	0.0025	A	G	0.1873	6.756e-30	694649
WHRatioBMIAdj_PMID30239722	rs9405997	0.0142	0.0024	T	C	0.8527	1.857e-09	694649
WHRatioBMIAdj_PMID30239722	rs58429317	-0.0159	0.0022	A	G	0.2716	8.37e-13	694649
WHRatioBMIAdj_PMID30239722	rs6445531	0.0138	0.002	T	C	0.5894	5.286e-12	694649
WHRatioBMIAdj_PMID30239722	rs2248774	0.0224	0.0028	A	G	0.1072	1.957e-15	694649
WHRatioBMIAdj_PMID30239722	rs11651206	-0.0119	0.002	A	C	0.5954	3.412e-09	694649
WHRatioBMIAdj_PMID30239722	rs73028280	-0.0305	0.0038	T	C	0.0727	1.05e-15	694649
WHRatioBMIAdj_PMID30239722	rs34318316	-0.0202	0.003	A	G	0.8749	1.295e-11	694649
WHRatioBMIAdj_PMID30239722	rs9263859	0.0196	0.0031	A	T	0.1131	4.378e-10	694649
WHRatioBMIAdj_PMID30239722	rs1343658	0.0208	0.0018	A	G	0.5396	2.451e-30	694649
WHRatioBMIAdj_PMID30239722	rs8031500	-0.0127	0.0021	T	C	0.2259	1.803e-09	694649
WHRatioBMIAdj_PMID30239722	rs11053246	-0.013	0.002	T	C	0.3839	1.306e-10	694649
WHRatioBMIAdj_PMID30239722	rs2390128	0.0147	0.0023	A	G	0.7427	6.749e-11	694649
WHRatioBMIAdj_PMID30239722	rs1935158	0.0134	0.002	T	C	0.4189	1.733e-11	694649
WHRatioBMIAdj_PMID30239722	rs4142038	-0.0122	0.0018	A	T	0.4018	2.637e-11	694649
WHRatioBMIAdj_PMID30239722	rs4476322	-0.0121	0.0021	C	G	0.336	6.22e-09	694649
WHRatioBMIAdj_PMID30239722	rs11084725	-0.0312	0.0024	A	G	0.1676	5.384e-38	694649
WHRatioBMIAdj_PMID30239722	rs856419	0.0142	0.0021	T	C	0.6344	4.753e-12	694649
WHRatioBMIAdj_PMID30239722	rs2572449	0.0129	0.002	A	G	0.4433	8.032e-11	694649
WHRatioBMIAdj_PMID30239722	rs2384990	-0.014	0.002	A	G	0.4018	4.78e-12	694649
WHRatioBMIAdj_PMID30239722	rs11495607	-0.0123	0.002	A	G	0.3787	1.168e-09	694649
WHRatioBMIAdj_PMID30239722	rs12939259	0.0151	0.0021	T	C	0.6857	1.396e-12	694649
WHRatioBMIAdj_PMID30239722	rs17046742	-0.0201	0.0027	A	G	0.118	5.588e-14	694649
WHRatioBMIAdj_PMID30239722	rs1233480	-0.0206	0.0027	T	C	0.1277	3.937e-14	694649
WHRatioBMIAdj_PMID30239722	rs7121646	-0.0144	0.002	A	T	0.5426	7.572e-13	694649
WHRatioBMIAdj_PMID30239722	rs4140429	0.0164	0.002	A	G	0.6258	8.658e-16	694649
WHRatioBMIAdj_PMID30239722	rs2306216	-0.0145	0.0024	A	G	0.1662	1.922e-09	694649
WHRatioBMIAdj_PMID30239722	rs6759617	0.0119	0.002	T	C	0.5504	1.69e-09	694649
WHRatioBMIAdj_PMID30239722	rs4751824	0.0265	0.0033	A	G	0.0967	1.608e-15	694649
WHRatioBMIAdj_PMID30239722	rs2814976	-0.0137	0.0021	A	G	0.3377	4.62e-11	694649
WHRatioBMIAdj_PMID30239722	rs1223583	-0.0112	0.0017	A	G	0.5204	5.893e-11	694649
WHRatioBMIAdj_PMID30239722	rs10962978	-0.02	0.0034	A	G	0.0905	5.815e-09	694649
WHRatioBMIAdj_PMID30239722	rs557673768	-0.019	0.0024	T	C	0.698	5.99e-15	694649
WHRatioBMIAdj_PMID30239722	rs2409724	-0.0133	0.002	A	T	0.4797	1.343e-11	694649
WHRatioBMIAdj_PMID30239722	rs12881753	0.0118	0.002	A	G	0.4763	2.085e-09	694649
WHRatioBMIAdj_PMID30239722	rs2848711	-0.0118	0.002	T	G	0.5872	2.68e-09	694649
WHRatioBMIAdj_PMID30239722	rs1843735	0.0118	0.0018	C	G	0.5753	1.052e-10	694649
WHRatioBMIAdj_PMID30239722	rs12915659	-0.0145	0.0023	C	G	0.2324	4.975e-10	694649
WHRatioBMIAdj_PMID30239722	rs10509359	-0.0108	0.0019	T	G	0.3674	5.367e-09	694649
WHRatioBMIAdj_PMID30239722	rs7308714	0.0131	0.0021	T	C	0.6196	1.942e-10	694649
WHRatioBMIAdj_PMID30239722	rs11250176	0.0143	0.002	A	G	0.4458	5.298e-13	694649
WHRatioBMIAdj_PMID30239722	rs6445549	-0.0154	0.0026	T	C	0.8653	6.099e-09	694649
WHRatioBMIAdj_PMID30239722	rs113080728	-0.0303	0.0051	A	G	0.9575	1.985e-09	694649
WHRatioBMIAdj_PMID30239722	rs2199250	-0.0208	0.0025	A	G	0.1916	9.421e-17	694649
WHRatioBMIAdj_PMID30239722	rs1617649	-0.0154	0.0022	A	T	0.7085	1.752e-12	694649
WHRatioBMIAdj_PMID30239722	rs72766506	-0.015	0.0024	T	C	0.2221	3.749e-10	694649
WHRatioBMIAdj_PMID30239722	rs6457375	0.0234	0.0018	A	G	0.4601	5.499e-37	694649
WHRatioBMIAdj_PMID30239722	rs62055938	0.018	0.0024	A	C	0.2164	4.53e-14	694649
WHRatioBMIAdj_PMID30239722	rs34244947	0.0248	0.0031	T	C	0.8844	7.523e-16	694649
WHRatioBMIAdj_PMID30239722	rs73664376	-0.0303	0.0053	A	G	0.0374	9.05e-09	694649
WHRatioBMIAdj_PMID30239722	rs1995794	0.0121	0.002	T	G	0.2974	6.015e-10	694649
WHRatioBMIAdj_PMID30239722	rs62062792	-0.0178	0.0024	T	C	0.7832	1.058e-13	694649
WHRatioBMIAdj_PMID30239722	rs9870322	0.0363	0.002	T	C	0.6201	5.828e-75	694649
WHRatioBMIAdj_PMID30239722	rs3091552	-0.0265	0.0023	C	G	0.2565	3.048e-30	694649
WHRatioBMIAdj_PMID30239722	rs12150223	-0.0178	0.0024	T	C	0.7832	1.046e-13	694649
WHRatioBMIAdj_PMID30239722	rs2274916	-0.0194	0.0031	T	C	0.096	5.909e-10	694649
WHRatioBMIAdj_PMID30239722	rs62062294	-0.0179	0.0024	A	C	0.7832	7.71e-14	694649
WHRatioBMIAdj_PMID30239722	rs34943350	-0.0204	0.0033	T	C	0.0966	1.05e-09	694649
WHRatioBMIAdj_PMID30239722	rs7823056	0.0139	0.0018	A	G	0.5053	1.042e-14	694649
WHRatioBMIAdj_PMID30239722	rs6952113	-0.0107	0.0018	A	G	0.3827	5.792e-09	694649
WHRatioBMIAdj_PMID30239722	rs10743830	0.0108	0.0018	A	C	0.5049	1.659e-09	694649
WHRatioBMIAdj_PMID30239722	rs17068850	-0.0146	0.0025	A	G	0.8105	6.976e-09	694649
WHRatioBMIAdj_PMID30239722	rs35870379	-0.0203	0.002	A	C	0.488	9.781e-25	694649
WHRatioBMIAdj_PMID30239722	rs13014567	0.0113	0.0019	A	G	0.659	2.022e-09	694649
WHRatioBMIAdj_PMID30239722	rs9865051	0.0214	0.0024	T	C	0.7835	3.718e-19	694649
WHRatioBMIAdj_PMID30239722	rs11053230	-0.013	0.002	A	G	0.3841	1.208e-10	694649
WHRatioBMIAdj_PMID30239722	rs7751725	-0.014	0.0021	A	G	0.778	2.8e-11	694649
WHRatioBMIAdj_PMID30239722	rs2618476	0.0122	0.0019	T	C	0.7354	3.45e-10	694649
WHRatioBMIAdj_PMID30239722	rs4833265	0.0179	0.0022	T	C	0.7877	1.388e-16	694649
WHRatioBMIAdj_PMID30239722	rs2523495	-0.0311	0.0029	T	C	0.1363	2.619e-27	694649
WHRatioBMIAdj_PMID30239722	rs6700505	-0.0299	0.0021	A	G	0.3074	1.392e-44	694649
WHRatioBMIAdj_PMID30239722	rs72607127	-0.0219	0.0032	A	G	0.1055	1.196e-11	694649
WHRatioBMIAdj_PMID30239722	rs7617689	-0.0155	0.002	T	C	0.4253	7.142e-15	694649
WHRatioBMIAdj_PMID30239722	rs10785494	-0.0112	0.0018	C	G	0.5043	3.363e-10	694649
WHRatioBMIAdj_PMID30239722	rs6666439	0.0223	0.0039	T	C	0.0658	7.804e-09	694649
WHRatioBMIAdj_PMID30239722	rs10120915	0.0111	0.0019	A	C	0.6689	6.007e-09	694649
WHRatioBMIAdj_PMID30239722	rs9264884	0.0178	0.0026	T	C	0.1414	1.091e-11	694649
WHRatioBMIAdj_PMID30239722	rs11998171	-0.0117	0.002	T	C	0.7137	2.812e-09	694649
WHRatioBMIAdj_PMID30239722	rs11759235	0.0159	0.0028	A	G	0.851	9.309e-09	694649
WHRatioBMIAdj_PMID30239722	rs39836	0.0159	0.0017	A	G	0.4245	7.245e-20	694649
WHRatioBMIAdj_PMID30239722	rs10792346	-0.011	0.0017	T	G	0.4254	2.222e-10	694649
WHRatioBMIAdj_PMID30239722	rs1419286	0.0108	0.0017	T	C	0.6113	6.46e-10	694649
WHRatioBMIAdj_PMID30239722	rs6723083	-0.0134	0.0022	T	C	0.7945	4.34e-10	694649
WHRatioBMIAdj_PMID30239722	rs62426327	-0.0204	0.002	A	T	0.4881	4.648e-25	694649
WHRatioBMIAdj_PMID30239722	rs41288252	0.0172	0.0028	C	G	0.8535	7.451e-10	694649
WHRatioBMIAdj_PMID30239722	rs492328	0.0179	0.0023	T	C	0.7562	8.837e-15	694649
WHRatioBMIAdj_PMID30239722	rs11781637	0.0122	0.002	A	G	0.4729	6.287e-10	694649
WHRatioBMIAdj_PMID30239722	rs790937	-0.0243	0.0037	T	C	0.9388	5.562e-11	694649
WHRatioBMIAdj_PMID30239722	rs17073554	-0.0112	0.0019	A	G	0.6733	7.123e-09	694649
WHRatioBMIAdj_PMID30239722	rs763024	0.0148	0.002	A	G	0.5349	5.972e-14	694649
WHRatioBMIAdj_PMID30239722	rs11716506	-0.0208	0.003	T	C	0.1279	1.913e-12	694649
WHRatioBMIAdj_PMID30239722	rs2179072	-0.0147	0.0022	T	C	0.2693	4.961e-11	694649
WHRatioBMIAdj_PMID30239722	rs2299247	0.0108	0.0018	T	G	0.5295	3.163e-09	694649
WHRatioBMIAdj_PMID30239722	rs4752076	-0.0142	0.002	T	C	0.6338	4.105e-12	694649
WHRatioBMIAdj_PMID30239722	rs3098866	0.0105	0.0018	A	T	0.4963	4.394e-09	694649
WHRatioBMIAdj_PMID30239722	rs11161689	-0.0129	0.0021	T	C	0.2266	8.846e-10	694649
WHRatioBMIAdj_PMID30239722	rs77095128	-0.0178	0.0024	T	G	0.7829	9.418e-14	694649
WHRatioBMIAdj_PMID30239722	rs112299542	-0.0259	0.0038	A	G	0.928	1.067e-11	694649
WHRatioBMIAdj_PMID30239722	rs7734315	0.014	0.0019	T	G	0.338	1.161e-13	694649
WHRatioBMIAdj_PMID30239722	rs352139	0.0166	0.0017	T	C	0.4708	1.827e-21	694649
WHRatioBMIAdj_PMID30239722	rs12939297	-0.0191	0.002	A	G	0.3895	3.239e-21	694649
WHRatioBMIAdj_PMID30239722	rs2746024	-0.0146	0.0022	T	G	0.2896	2.298e-11	694649
WHRatioBMIAdj_PMID30239722	rs495719	-0.0208	0.0025	T	C	0.1911	1.281e-16	694649
WHRatioBMIAdj_PMID30239722	rs11181244	0.0122	0.002	T	C	0.6176	1.991e-09	694649
WHRatioBMIAdj_PMID30239722	rs11513990	0.013	0.002	A	G	0.6026	1.036e-10	694649
WHRatioBMIAdj_PMID30239722	rs12035764	-0.0188	0.002	A	T	0.2509	2.704e-21	694649
WHRatioBMIAdj_PMID30239722	rs6705646	0.0254	0.0017	A	G	0.4182	3.971e-48	694649
WHRatioBMIAdj_PMID30239722	rs2647044	-0.0264	0.0026	A	G	0.1358	3.324e-24	694649
WHRatioBMIAdj_PMID30239722	rs2523760	-0.0148	0.0021	A	G	0.2601	1.751e-12	694649
WHRatioBMIAdj_PMID30239722	rs28504033	-0.0161	0.002	A	G	0.3759	3.322e-15	694649
WHRatioBMIAdj_PMID30239722	rs62462742	-0.0166	0.0028	T	G	0.1516	1.614e-09	694649
WHRatioBMIAdj_PMID30239722	rs7620511	0.015	0.0021	A	G	0.7805	2.906e-12	694649
WHRatioBMIAdj_PMID30239722	rs1038394	-0.0138	0.002	A	G	0.407	4.199e-12	694649
WHRatioBMIAdj_PMID30239722	rs9267539	0.0305	0.003	A	C	0.8736	5.508e-25	694649
WHRatioBMIAdj_PMID30239722	rs13019491	0.0189	0.0022	A	G	0.7054	2.983e-18	694649
WHRatioBMIAdj_PMID30239722	rs6763925	0.0157	0.0022	T	C	0.702	3.281e-13	694649
WHRatioBMIAdj_PMID30239722	rs10159406	0.0153	0.0021	A	G	0.3675	1.028e-13	694649
WHRatioBMIAdj_PMID30239722	rs115369753	0.0422	0.0059	C	G	0.029	9.49e-13	694649
WHRatioBMIAdj_PMID30239722	rs12541800	0.012	0.0018	A	G	0.524	2.541e-11	694649
WHRatioBMIAdj_PMID30239722	rs12200018	-0.0109	0.0018	A	G	0.3735	2.679e-09	694649
WHRatioBMIAdj_PMID30239722	rs580207	0.0145	0.0021	T	C	0.7466	2.289e-12	694649
WHRatioBMIAdj_PMID30239722	rs10105377	-0.0135	0.002	A	G	0.5339	6.767e-12	694649
WHRatioBMIAdj_PMID30239722	rs6830321	0.0108	0.0018	T	C	0.4853	1.43e-09	694649
WHRatioBMIAdj_PMID30239722	rs142499304	0.0221	0.0036	A	G	0.0796	1.464e-09	694649
WHRatioBMIAdj_PMID30239722	rs1051431	0.0173	0.0021	A	G	0.7789	1.93e-16	694649
WHRatioBMIAdj_PMID30239722	rs11650890	-0.0153	0.002	T	C	0.6096	2.021e-14	694649
WHRatioBMIAdj_PMID30239722	rs2938388	-0.0166	0.002	A	G	0.3014	1.113e-16	694649
WHRatioBMIAdj_PMID30239722	rs113106952	-0.026	0.0038	A	G	0.9283	1.115e-11	694649
WHRatioBMIAdj_PMID30239722	rs13029690	0.0183	0.0026	A	G	0.1762	1.857e-12	694649
WHRatioBMIAdj_PMID30239722	rs35350870	0.0135	0.002	T	G	0.3605	4.076e-11	694649
WHRatioBMIAdj_PMID30239722	rs73159098	0.0273	0.0047	C	G	0.0496	6.348e-09	694649
WHRatioBMIAdj_PMID30239722	rs4374716	-0.0134	0.002	T	C	0.6396	5.299e-11	694649
WHRatioBMIAdj_PMID30239722	rs62291609	-0.0169	0.0028	C	G	0.85	9.582e-10	694649
WHRatioBMIAdj_PMID30239722	rs17075930	-0.0413	0.0062	A	G	0.026	2.68e-11	694649
WHRatioBMIAdj_PMID30239722	rs140713650	0.0305	0.005	T	C	0.9599	1.367e-09	694649
WHRatioBMIAdj_PMID30239722	rs11042719	0.0124	0.002	A	G	0.5477	4.95e-10	694649
WHRatioBMIAdj_PMID30239722	rs10807083	0.018	0.0021	A	G	0.3372	5.797e-18	694649
WHRatioBMIAdj_PMID30239722	rs10734906	0.011	0.0018	A	G	0.4008	2.366e-09	694649
WHRatioBMIAdj_PMID30239722	rs1325932	0.014	0.0022	T	C	0.1769	4.163e-10	694649
WHRatioBMIAdj_PMID30239722	rs267549	-0.0126	0.0018	T	C	0.4125	4.723e-12	694649
WHRatioBMIAdj_PMID30239722	rs9368711	-0.0151	0.0018	T	C	0.6295	1.774e-16	694649
WHRatioBMIAdj_PMID30239722	rs758801	-0.0194	0.0025	A	C	0.1447	5.543e-15	694649
WHRatioBMIAdj_PMID30239722	rs11155073	0.0246	0.002	T	C	0.4127	7.866e-35	694649
WHRatioBMIAdj_PMID30239722	rs12150658	0.017	0.0022	A	G	0.2143	6.645e-15	694649
WHRatioBMIAdj_PMID30239722	rs7209222	-0.0144	0.0019	T	C	0.6932	1.012e-13	694649
WHRatioBMIAdj_PMID30239722	rs6457374	0.0274	0.0019	T	C	0.6865	4.515e-47	694649
WHRatioBMIAdj_PMID30239722	rs4687625	-0.012	0.0017	T	C	0.4198	2.634e-12	694649
WHRatioBMIAdj_PMID30239722	rs4705989	0.0169	0.0023	A	G	0.7419	6.869e-14	694649
WHRatioBMIAdj_PMID30239722	rs12409985	0.0108	0.0018	A	G	0.3799	4.173e-09	694649
WHRatioBMIAdj_PMID30239722	rs11249956	0.012	0.002	C	G	0.63	4.708e-09	694649
WHRatioBMIAdj_PMID30239722	rs1552485	0.0107	0.0018	T	C	0.4654	1.993e-09	694649
WHRatioBMIAdj_PMID30239722	rs7957839	0.018	0.0026	T	C	0.1831	1.005e-11	694649
WHRatioBMIAdj_PMID30239722	rs7775715	0.0384	0.0017	T	C	0.5322	2.69e-112	694649
WHRatioBMIAdj_PMID30239722	rs11688157	-0.02	0.0021	A	G	0.3165	4.463e-21	694649
WHRatioBMIAdj_PMID30239722	rs6502618	0.0156	0.002	A	G	0.3622	2.023e-14	694649
WHRatioBMIAdj_PMID30239722	rs114914856	-0.0551	0.0087	C	G	0.9872	3.002e-10	694649
WHRatioBMIAdj_PMID30239722	rs75164096	0.0217	0.0037	T	C	0.079	2.725e-09	694649
WHRatioBMIAdj_PMID30239722	rs12285804	0.0231	0.0023	A	G	0.6107	1.514e-24	694649
WHRatioBMIAdj_PMID30239722	rs10164999	-0.0139	0.002	T	C	0.5855	3.659e-12	694649
WHRatioBMIAdj_PMID30239722	rs9375480	-0.0209	0.002	A	G	0.4484	6.436e-26	694649
WHRatioBMIAdj_PMID30239722	rs73243884	0.0219	0.0026	A	G	0.1742	3.939e-17	694649
WHRatioBMIAdj_PMID30239722	rs4841090	-0.0131	0.0021	A	G	0.3387	4.615e-10	694649
WHRatioBMIAdj_PMID30239722	rs1264807	0.0189	0.0023	A	C	0.7996	1.358e-16	694649
WHRatioBMIAdj_PMID30239722	rs2051549	0.0137	0.0017	A	G	0.5404	3.123e-15	694649
WHRatioBMIAdj_PMID30239722	rs6827753	-0.0158	0.0022	C	G	0.7201	7.522e-13	694649
WHRatioBMIAdj_PMID30239722	rs9668654	-0.013	0.002	A	C	0.3825	1.134e-10	694649
WHRatioBMIAdj_PMID30239722	rs9271576	-0.02	0.0021	T	C	0.6592	7.193e-22	694649
WHRatioBMIAdj_PMID30239722	rs113902512	-0.0252	0.0026	A	G	0.1718	1.149e-21	694649
WHRatioBMIAdj_PMID30239722	rs1623026	-0.0521	0.0081	T	C	0.9849	1.093e-10	694649
WHRatioBMIAdj_PMID30239722	rs9657541	0.0163	0.0022	T	C	0.1974	3.219e-14	694649
WHRatioBMIAdj_PMID30239722	rs74964263	-0.0274	0.0046	A	G	0.0476	2.591e-09	694649
WHRatioBMIAdj_PMID30239722	rs1541269	-0.02	0.0026	A	G	0.1462	7.192e-15	694649
WHRatioBMIAdj_PMID30239722	rs7116169	0.0126	0.0021	T	C	0.7534	1.044e-09	694649
WHRatioBMIAdj_PMID30239722	rs6537301	-0.0112	0.0018	A	G	0.4932	3.492e-10	694649
WHRatioBMIAdj_PMID30239722	rs6029610	0.0113	0.0018	A	G	0.4836	2.446e-10	694649
WHRatioBMIAdj_PMID30239722	rs62055753	0.018	0.0024	A	G	0.2166	5.226e-14	694649
WHRatioBMIAdj_PMID30239722	rs3891174	0.0214	0.0028	C	G	0.8316	1.9e-14	694649
WHRatioBMIAdj_PMID30239722	rs11513586	-0.0132	0.002	A	G	0.3847	5.423e-11	694649
WHRatioBMIAdj_PMID30239722	rs3130341	0.0205	0.0023	T	C	0.76	6.004e-19	694649
WHRatioBMIAdj_PMID30239722	rs10844828	-0.0116	0.0018	T	C	0.4296	2.157e-10	694649
WHRatioBMIAdj_PMID30239722	rs9357006	0.0223	0.0029	A	C	0.8715	3.28e-14	694649
WHRatioBMIAdj_PMID30239722	rs552707	0.0117	0.0019	T	C	0.2919	1.115e-09	694649
WHRatioBMIAdj_PMID30239722	rs34897565	-0.0151	0.0021	T	C	0.6935	1.618e-12	694649
WHRatioBMIAdj_PMID30239722	rs62039173	-0.0179	0.0022	A	G	0.7011	1.053e-16	694649
WHRatioBMIAdj_PMID30239722	rs1264356	-0.0241	0.0027	T	C	0.1508	1.962e-18	694649
WHRatioBMIAdj_PMID30239722	rs765658	-0.0129	0.0022	T	C	0.768	2.369e-09	694649
WHRatioBMIAdj_PMID30239722	rs882048	-0.0118	0.002	C	G	0.725	4.332e-09	694649
WHRatioBMIAdj_PMID30239722	rs3098867	0.0105	0.0018	T	C	0.4963	4.506e-09	694649
WHRatioBMIAdj_PMID30239722	rs3130046	0.0209	0.0025	C	G	0.8062	5.425e-17	694649
WHRatioBMIAdj_PMID30239722	rs12541213	-0.0145	0.002	T	C	0.3658	1.054e-12	694649
WHRatioBMIAdj_PMID30239722	rs5029890	0.0151	0.002	T	G	0.6024	6.88e-14	694649
WHRatioBMIAdj_PMID30239722	rs3129751	-0.0217	0.0025	A	C	0.8151	1.363e-17	694649
WHRatioBMIAdj_PMID30239722	rs6701231	-0.022	0.0018	C	G	0.6598	4.247e-35	694649
WHRatioBMIAdj_PMID30239722	rs2780203	-0.0193	0.003	C	G	0.1019	2.109e-10	694649
WHRatioBMIAdj_PMID30239722	rs2107063	0.0167	0.0027	A	G	0.8773	6.9e-10	694649
WHRatioBMIAdj_PMID30239722	rs2894360	0.0165	0.0023	C	G	0.2662	6.635e-13	694649
WHRatioBMIAdj_PMID30239722	rs12454644	0.0232	0.0039	C	G	0.0551	2.641e-09	694649
WHRatioBMIAdj_PMID30239722	rs7133768	-0.0201	0.0022	T	C	0.7048	1.858e-20	694649
WHRatioBMIAdj_PMID30239722	rs12055075	0.0139	0.0019	T	C	0.6815	5.473e-13	694649
WHRatioBMIAdj_PMID30239722	rs62128256	-0.0134	0.0023	T	C	0.7632	7.814e-09	694649
WHRatioBMIAdj_PMID30239722	rs10940474	-0.0138	0.0019	T	C	0.651	2.862e-13	694649
WHRatioBMIAdj_PMID30239722	rs12721051	0.0212	0.0025	C	G	0.8151	9.357e-17	694649
WHRatioBMIAdj_PMID30239722	rs2166035	-0.0146	0.0023	T	C	0.1849	4.568e-10	694649
WHRatioBMIAdj_PMID30239722	rs11057265	0.0398	0.0052	A	G	0.0402	1.837e-14	694649
WHRatioBMIAdj_PMID30239722	rs10947121	-0.0121	0.0018	T	C	0.669	1.09e-11	694649
WHRatioBMIAdj_PMID30239722	rs12912742	-0.0122	0.002	T	C	0.4851	6.053e-10	694649
WHRatioBMIAdj_PMID30239722	rs3873388	-0.0138	0.0022	A	G	0.7139	2.33e-10	694649
WHRatioBMIAdj_PMID30239722	rs111405206	-0.0457	0.0055	T	C	0.0342	5.49e-17	694649
WHRatioBMIAdj_PMID30239722	rs56130819	0.0307	0.0036	A	T	0.083	1.023e-17	694649
WHRatioBMIAdj_PMID30239722	rs11495548	-0.0126	0.002	T	C	0.3794	5.102e-10	694649
WHRatioBMIAdj_PMID30239722	rs9267356	-0.0163	0.0021	A	G	0.6884	2.067e-14	694649
WHRatioBMIAdj_PMID30239722	rs242931	-0.0165	0.0021	A	G	0.3466	4.399e-15	694649
WHRatioBMIAdj_PMID30239722	rs199436	-0.0144	0.0021	A	G	0.7634	5.18e-12	694649
WHRatioBMIAdj_PMID30239722	rs4333549	-0.014	0.0018	C	G	0.4706	8.276e-15	694649
WHRatioBMIAdj_PMID30239722	rs41287215	0.0226	0.0029	C	G	0.7865	1.056e-14	694649
WHRatioBMIAdj_PMID30239722	rs4722666	-0.017	0.0025	C	G	0.1716	2.161e-11	694649
WHRatioBMIAdj_PMID30239722	rs11627490	0.0115	0.002	A	G	0.5205	6.181e-09	694649
WHRatioBMIAdj_PMID30239722	rs10070064	0.0254	0.002	T	C	0.2651	6.017e-36	694649
WHRatioBMIAdj_PMID30239722	rs10734902	-0.0306	0.0052	T	C	0.0367	5.553e-09	694649
WHRatioBMIAdj_PMID30239722	rs6925389	-0.0158	0.002	A	G	0.3919	2.559e-15	694649
WHRatioBMIAdj_PMID30239722	rs676224	-0.0113	0.0018	A	G	0.4584	2.137e-10	694649
WHRatioBMIAdj_PMID30239722	rs2113719	0.031	0.0043	A	G	0.056	4.286e-13	694649
WHRatioBMIAdj_PMID30239722	rs3110244	0.0112	0.0018	T	C	0.4858	2.848e-10	694649
WHRatioBMIAdj_PMID30239722	rs74829364	-0.0178	0.0024	T	C	0.7832	8.175e-14	694649
WHRatioBMIAdj_PMID30239722	rs35431455	0.0139	0.002	T	C	0.5357	2.341e-12	694649
WHRatioBMIAdj_PMID30239722	rs2505949	0.0123	0.0019	A	G	0.6354	4.069e-11	694649
WHRatioBMIAdj_PMID30239722	rs1361386	-0.014	0.0021	A	G	0.2991	5.576e-11	694649
WHRatioBMIAdj_PMID30239722	rs1632926	0.0189	0.0023	A	G	0.7996	1.258e-16	694649
WHRatioBMIAdj_PMID30239722	rs72680837	0.0356	0.0052	A	T	0.0376	8.029e-12	694649
WHRatioBMIAdj_PMID30239722	rs62075812	-0.0155	0.0025	T	C	0.1906	6.496e-10	694649
WHRatioBMIAdj_PMID30239722	rs11042725	0.0145	0.002	A	C	0.4802	1.636e-13	694649
WHRatioBMIAdj_PMID30239722	rs2856437	0.0234	0.0037	A	G	0.0604	1.789e-10	694649
WHRatioBMIAdj_PMID30239722	rs9362093	-0.0143	0.0018	A	G	0.5361	1.006e-15	694649
WHRatioBMIAdj_PMID30239722	rs41275535	-0.0164	0.0025	C	G	0.8054	5.24e-11	694649
WHRatioBMIAdj_PMID30239722	rs72680828	0.0336	0.005	A	T	0.0412	1.441e-11	694649
WHRatioBMIAdj_PMID30239722	rs7220752	-0.0169	0.0024	T	C	0.7742	7.884e-13	694649
WHRatioBMIAdj_PMID30239722	rs6780938	-0.0267	0.0022	A	G	0.1754	1.59e-32	694649
WHRatioBMIAdj_PMID30239722	rs1454410	0.0108	0.0018	A	G	0.505	1.315e-09	694649
WHRatioBMIAdj_PMID30239722	rs860656	0.0145	0.0019	A	G	0.6528	1.448e-14	694649
WHRatioBMIAdj_PMID30239722	rs4991050	0.0115	0.002	T	C	0.4238	6.22e-09	694649
WHRatioBMIAdj_PMID30239722	rs2124307	-0.0127	0.0018	T	C	0.3721	4.955e-12	694649
WHRatioBMIAdj_PMID30239722	rs2639942	0.0116	0.0018	A	G	0.405	1.933e-10	694649
WHRatioBMIAdj_PMID30239722	rs34140440	-0.019	0.0031	A	G	0.8872	1.198e-09	694649
WHRatioBMIAdj_PMID30239722	rs11059954	-0.0303	0.0045	T	C	0.0499	2.126e-11	694649
WHRatioBMIAdj_PMID30239722	rs79833149	-0.0278	0.0038	A	C	0.929	4.31e-13	694649
WHRatioBMIAdj_PMID30239722	rs6707958	0.0259	0.0023	A	G	0.18	1.104e-28	694649
WHRatioBMIAdj_PMID30239722	rs9268659	-0.0222	0.0018	T	C	0.4386	5.913e-35	694649
WHRatioBMIAdj_PMID30239722	rs7576066	-0.0176	0.0022	A	G	0.2963	3.404e-16	694649
WHRatioBMIAdj_PMID30239722	rs13045192	0.0166	0.0025	A	G	0.2017	2.091e-11	694649
WHRatioBMIAdj_PMID30239722	rs9260555	-0.0127	0.002	T	C	0.4341	3.327e-10	694649
WHRatioBMIAdj_PMID30239722	rs11739170	-0.0147	0.0021	T	G	0.6612	1.833e-12	694649
WHRatioBMIAdj_PMID30239722	rs6060402	-0.0152	0.0019	T	C	0.3718	2.584e-16	694649
WHRatioBMIAdj_PMID30239722	rs13193542	-0.0226	0.0029	T	G	0.108	1.214e-14	694649
WHRatioBMIAdj_PMID30239722	rs981818	-0.0143	0.002	A	C	0.3822	1.503e-12	694649
WHRatioBMIAdj_PMID30239722	rs138721	-0.0128	0.002	C	G	0.623	2.841e-10	694649
WHRatioBMIAdj_PMID30239722	rs55979575	0.014	0.0023	A	C	0.238	1.705e-09	694649
WHRatioBMIAdj_PMID30239722	rs4709426	-0.0155	0.0019	C	G	0.4523	1.038e-16	694649
WHRatioBMIAdj_PMID30239722	rs2682426	0.0185	0.0023	T	C	0.7783	2.849e-15	694649
WHRatioBMIAdj_PMID30239722	rs10786115	0.0154	0.0021	T	G	0.3075	5.583e-13	694649
WHRatioBMIAdj_PMID30239722	rs7751715	-0.0313	0.003	A	G	0.1234	1.077e-25	694649
WHRatioBMIAdj_PMID30239722	rs4550116	-0.0115	0.0019	C	G	0.6532	5.911e-10	694649
WHRatioBMIAdj_PMID30239722	rs3754860	-0.0133	0.0021	T	C	0.3077	5.978e-10	694649
WHRatioBMIAdj_PMID30239722	rs114483957	-0.0334	0.0054	A	G	0.034	7.774e-10	694649
WHRatioBMIAdj_PMID30239722	rs6759752	-0.0178	0.0029	T	C	0.1052	6.564e-10	694649
WHRatioBMIAdj_PMID30239722	rs1076394	-0.0138	0.0018	A	G	0.4054	3.193e-14	694649
WHRatioBMIAdj_PMID30239722	rs7771598	-0.0106	0.0018	A	C	0.3725	9.288e-09	694649
WHRatioBMIAdj_PMID30239722	rs9358937	0.0193	0.0027	C	G	0.8715	1.136e-12	694649
WHRatioBMIAdj_PMID30239722	rs2524041	-0.0192	0.0024	T	C	0.7924	2.563e-15	694649
WHRatioBMIAdj_PMID30239722	rs6414570	0.0136	0.002	A	G	0.5887	1.063e-11	694649
WHRatioBMIAdj_PMID30239722	rs6982210	0.0145	0.0019	A	G	0.5394	3.374e-14	694649
WHRatioBMIAdj_PMID30239722	rs35688953	0.0146	0.0023	T	C	0.7669	4.446e-10	694649
WHRatioBMIAdj_PMID30239722	rs3747579	-0.0197	0.0019	T	C	0.7112	4.559e-26	694649
WHRatioBMIAdj_PMID30239722	rs12759879	0.0271	0.0023	C	G	0.1731	5.563e-33	694649
WHRatioBMIAdj_PMID30239722	rs13197334	-0.0204	0.0029	C	G	0.1141	1.04e-12	694649
WHRatioBMIAdj_PMID30239722	rs1599706	0.0128	0.002	T	C	0.5807	1.145e-10	694649
WHRatioBMIAdj_PMID30239722	rs10070067	0.0135	0.0019	T	C	0.4788	5.152e-13	694649
WHRatioBMIAdj_PMID30239722	rs3771073	0.0167	0.0018	C	G	0.595	1.603e-19	694649
WHRatioBMIAdj_PMID30239722	rs2235148	0.0143	0.0019	T	C	0.3616	1.117e-14	694649
WHRatioBMIAdj_PMID30239722	rs1790101	-0.0186	0.0023	T	C	0.2225	1.949e-15	694649
WHRatioBMIAdj_PMID30239722	rs4897364	-0.0113	0.0018	C	G	0.4227	3.978e-10	694649
WHRatioBMIAdj_PMID30239722	rs907180	0.012	0.002	A	G	0.5607	1.621e-09	694649
WHRatioBMIAdj_PMID30239722	rs864445	0.0143	0.0021	A	G	0.6564	6.378e-12	694649
WHRatioBMIAdj_PMID30239722	rs6140041	0.0211	0.002	A	G	0.3778	4.899e-25	694649
WHRatioBMIAdj_PMID30239722	rs34105070	-0.0264	0.0031	T	C	0.1101	4.306e-17	694649
WHRatioBMIAdj_PMID30239722	rs2524090	0.0163	0.0027	A	C	0.1632	9.051e-10	694649
WHRatioBMIAdj_PMID30239722	rs11199770	-0.0156	0.0025	A	G	0.1534	2.141e-10	694649
WHRatioBMIAdj_PMID30239722	rs3900856	0.0308	0.0044	A	G	0.0449	3.123e-12	694649
WHRatioBMIAdj_PMID30239722	rs199535	-0.0145	0.0021	A	G	0.7967	1.276e-11	694649
WHRatioBMIAdj_PMID30239722	rs56991697	0.0317	0.0049	A	G	0.0422	1.09e-10	694649
WHRatioBMIAdj_PMID30239722	rs10111950	-0.0155	0.002	C	G	0.4723	4.278e-15	694649
WHRatioBMIAdj_PMID30239722	rs62120394	0.0195	0.0022	A	G	0.286	5.651e-19	694649
WHRatioBMIAdj_PMID30239722	rs11960417	0.0147	0.0021	T	C	0.3388	1.789e-12	694649
WHRatioBMIAdj_PMID30239722	rs1114632	-0.0163	0.0021	A	G	0.3551	2.631e-15	694649
WHRatioBMIAdj_PMID30239722	rs3118360	-0.0286	0.0031	A	G	0.1117	5.854e-20	694649
WHRatioBMIAdj_PMID30239722	rs1250575	0.0114	0.0018	A	G	0.5062	2.875e-10	694649
WHRatioBMIAdj_PMID30239722	rs9472127	-0.0162	0.0021	A	G	0.3441	2.337e-14	694649
WHRatioBMIAdj_PMID30239722	rs167408	0.0146	0.0024	A	G	0.1602	1.158e-09	694649
WHRatioBMIAdj_PMID30239722	rs10840354	0.014	0.002	T	C	0.493	1.54e-12	694649
WHRatioBMIAdj_PMID30239722	rs844085	0.0328	0.002	A	G	0.5782	8.034e-61	694649
WHRatioBMIAdj_PMID30239722	rs4316505	0.0139	0.002	A	G	0.4932	1.808e-12	694649
WHRatioBMIAdj_PMID30239722	rs9905702	0.0123	0.0018	A	T	0.395	1.478e-11	694649
WHRatioBMIAdj_PMID30239722	rs80042323	0.0331	0.0033	T	C	0.9018	1.772e-23	694649
WHRatioBMIAdj_PMID30239722	rs13115260	-0.0109	0.0018	T	C	0.5603	1.347e-09	694649
WHRatioBMIAdj_PMID30239722	rs79698033	0.0178	0.0024	T	C	0.2168	7.853e-14	694649
WHRatioBMIAdj_PMID30239722	rs575298	-0.0137	0.002	A	G	0.4586	3.646e-12	694649
WHRatioBMIAdj_PMID30239722	rs854769	0.015	0.0019	A	G	0.3046	3.124e-15	694649
WHRatioBMIAdj_PMID30239722	rs953499	0.0123	0.002	A	G	0.3925	9.654e-10	694649
WHRatioBMIAdj_PMID30239722	rs3129944	0.0195	0.0022	C	G	0.7902	2.601e-19	694649
WHRatioBMIAdj_PMID30239722	rs168925	0.0118	0.002	A	T	0.6086	5.79e-09	694649
WHRatioBMIAdj_PMID30239722	rs702814	-0.019	0.0019	T	C	0.4381	1.185e-24	694649
WHRatioBMIAdj_PMID30239722	rs12128945	0.0223	0.0023	T	C	0.7419	4.854e-23	694649
WHRatioBMIAdj_PMID30239722	rs12989541	-0.0211	0.002	C	G	0.4838	1.094e-26	694649
WHRatioBMIAdj_PMID30239722	rs72810955	0.026	0.0021	T	C	0.3026	6.871e-34	694649
WHRatioBMIAdj_PMID30239722	rs6667462	-0.0126	0.0019	T	C	0.6464	1.257e-11	694649
WHRatioBMIAdj_PMID30239722	rs13269417	-0.0143	0.002	T	C	0.554	5.234e-13	694649
WHRatioBMIAdj_PMID30239722	rs34623765	0.0145	0.0023	A	G	0.7626	4.487e-10	694649
WHRatioBMIAdj_PMID30239722	rs79993196	0.0235	0.0034	T	C	0.8133	2.586e-12	694649
WHRatioBMIAdj_PMID30239722	rs545328	-0.0208	0.0025	A	G	0.1911	1.192e-16	694649
WHRatioBMIAdj_PMID30239722	rs13216872	-0.017	0.0026	A	G	0.1758	6.099e-11	694649
WHRatioBMIAdj_PMID30239722	rs11624370	0.0213	0.0022	A	G	0.2826	6.182e-22	694649
WHRatioBMIAdj_PMID30239722	rs761187	-0.0152	0.0018	A	G	0.6362	1.714e-16	694649
WHRatioBMIAdj_PMID30239722	rs7848391	-0.0111	0.0018	T	C	0.3903	9.592e-10	694649
WHRatioBMIAdj_PMID30239722	rs1879347	-0.025	0.0027	T	C	0.868	1.276e-20	694649
WHRatioBMIAdj_PMID30239722	rs841231	0.0142	0.002	T	C	0.2828	2.278e-12	694649
WHRatioBMIAdj_PMID30239722	rs4744141	0.0115	0.002	T	C	0.7135	6.366e-09	694649
WHRatioBMIAdj_PMID30239722	rs9275571	-0.0155	0.0024	T	G	0.7734	4.816e-11	694649
WHRatioBMIAdj_PMID30239722	rs9270207	-0.0171	0.0024	T	C	0.2712	3.265e-12	694649
WHRatioBMIAdj_PMID30239722	rs539108	0.0124	0.002	A	G	0.5793	4.225e-10	694649
WHRatioBMIAdj_PMID30239722	rs9275936	-0.017	0.0022	A	G	0.21	3.85e-15	694649
WHRatioBMIAdj_PMID30239722	rs12457899	-0.0241	0.0034	T	C	0.9228	2.501e-12	694649
WHRatioBMIAdj_PMID30239722	rs2181728	0.0569	0.0091	T	G	0.0112	3.758e-10	694649
WHRatioBMIAdj_PMID30239722	rs621202	-0.0232	0.0025	T	G	0.1866	5.496e-20	694649
WHRatioBMIAdj_PMID30239722	rs12491473	-0.0156	0.002	A	G	0.417	5.605e-15	694649
WHRatioBMIAdj_PMID30239722	rs7745768	-0.0184	0.0025	T	C	0.1692	6.844e-14	694649
WHRatioBMIAdj_PMID30239722	rs6561511	-0.0122	0.0019	A	G	0.6694	2.137e-10	694649
WHRatioBMIAdj_PMID30239722	rs116734066	-0.0237	0.0034	T	C	0.0908	6.096e-12	694649
WHRatioBMIAdj_PMID30239722	rs76641002	-0.026	0.0038	T	C	0.9282	9.759e-12	694649
WHRatioBMIAdj_PMID30239722	rs9398797	-0.0185	0.0027	A	G	0.1295	2.912e-12	694649
WHRatioBMIAdj_PMID30239722	rs545798	0.018	0.0023	A	T	0.7548	4.992e-15	694649
WHRatioBMIAdj_PMID30239722	rs2980886	-0.0151	0.002	A	G	0.4665	2.054e-14	694649
WHRatioBMIAdj_PMID30239722	rs10861667	-0.0132	0.0019	T	G	0.6118	1.467e-12	694649
WHRatioBMIAdj_PMID30239722	rs1204066	-0.0151	0.0019	T	G	0.6848	3.569e-15	694649
WHRatioBMIAdj_PMID30239722	rs6077019	-0.0125	0.0021	T	G	0.2343	3.66e-09	694649
WHRatioBMIAdj_PMID30239722	rs483978	0.0187	0.0019	A	G	0.3244	1.188e-22	694649
WHRatioBMIAdj_PMID30239722	rs145594864	0.0185	0.0031	A	G	0.118	1.5e-09	694649
WHRatioBMIAdj_PMID30239722	rs7750641	-0.0275	0.0025	T	C	0.1484	1.49e-28	694649
WHRatioBMIAdj_PMID30239722	rs16975820	0.0176	0.0021	A	G	0.8044	1.855e-16	694649
WHRatioBMIAdj_PMID30239722	rs35589403	0.0165	0.0025	C	G	0.797	1.742e-11	694649
WHRatioBMIAdj_PMID30239722	rs11800444	-0.0252	0.0019	T	C	0.5548	1.464e-39	694649
WHRatioBMIAdj_PMID30239722	rs12456418	-0.026	0.0038	A	G	0.9281	9.695e-12	694649
WHRatioBMIAdj_PMID30239722	rs986363	-0.0153	0.0017	T	C	0.4194	1.21e-18	694649
WHRatioBMIAdj_PMID30239722	rs408623	-0.0225	0.0028	T	G	0.1181	1.718e-15	694649
WHRatioBMIAdj_PMID30239722	rs10402950	0.0192	0.0022	T	C	0.7133	2.026e-18	694649
WHRatioBMIAdj_PMID30239722	rs13374930	-0.0138	0.0018	T	C	0.309	4.408e-14	694649
WHRatioBMIAdj_PMID30239722	rs6066148	-0.0127	0.0021	C	G	0.2556	6.717e-10	694649
WHRatioBMIAdj_PMID30239722	rs6918504	0.0124	0.002	T	C	0.4259	5.614e-10	694649
WHRatioBMIAdj_PMID30239722	rs10153272	-0.0127	0.002	T	C	0.7433	6.12e-10	694649
WHRatioBMIAdj_PMID30239722	rs17380127	0.0118	0.002	A	C	0.6972	2.074e-09	694649
WHRatioBMIAdj_PMID30239722	rs144855670	0.0565	0.0088	T	G	0.0127	1.32e-10	694649
WHRatioBMIAdj_PMID30239722	rs11053218	-0.013	0.002	T	G	0.3845	1.028e-10	694649
WHRatioBMIAdj_PMID30239722	rs79923708	0.0177	0.0024	A	G	0.2172	1.097e-13	694649
WHRatioBMIAdj_PMID30239722	rs2876367	0.0157	0.0025	T	G	0.8155	7.409e-10	694649
WHRatioBMIAdj_PMID30239722	rs13230514	0.0178	0.0019	A	G	0.7135	1.155e-20	694649
WHRatioBMIAdj_PMID30239722	rs150768089	0.0454	0.0079	T	C	0.9825	8.359e-09	694649
WHRatioBMIAdj_PMID30239722	rs6807679	-0.0192	0.0033	A	G	0.0732	7.386e-09	694649
WHRatioBMIAdj_PMID30239722	rs1187465	-0.0111	0.0018	T	C	0.5071	4.57e-10	694649
WHRatioBMIAdj_PMID30239722	rs1568471	-0.0199	0.0024	A	G	0.8368	9.325e-17	694649
WHRatioBMIAdj_PMID30239722	rs7113953	-0.0144	0.0019	T	C	0.3683	4.857e-14	694649
WHRatioBMIAdj_PMID30239722	rs9275407	0.0145	0.002	T	G	0.2259	2.36e-13	694649
WHRatioBMIAdj_PMID30239722	rs6916515	0.0168	0.0027	A	G	0.1278	5.391e-10	694649
WHRatioBMIAdj_PMID30239722	rs2336670	-0.0124	0.0019	T	G	0.3366	5.751e-11	694649
WHRatioBMIAdj_PMID30239722	rs4925162	-0.0152	0.0021	T	C	0.3253	5.078e-13	694649
WHRatioBMIAdj_PMID30239722	rs1799845	-0.0124	0.0019	A	G	0.6738	9.475e-11	694649
WHRatioBMIAdj_PMID30239722	rs62063203	-0.0178	0.0024	T	C	0.7829	1.058e-13	694649
WHRatioBMIAdj_PMID30239722	rs330943	-0.0134	0.002	A	G	0.319	6.897e-12	694649
WHRatioBMIAdj_PMID30239722	rs138777	0.013	0.0018	A	G	0.3507	2.195e-13	694649
WHRatioBMIAdj_PMID30239722	rs6693584	0.0223	0.0021	A	T	0.3237	3.247e-26	694649
WHRatioBMIAdj_PMID30239722	rs67601697	0.0227	0.0026	A	G	0.1722	2.146e-18	694649
WHRatioBMIAdj_PMID30239722	rs10219313	0.0116	0.002	T	C	0.4069	8.02e-09	694649
WHRatioBMIAdj_PMID30239722	rs6072336	0.0114	0.0018	A	G	0.4813	1.534e-10	694649
WHRatioBMIAdj_PMID30239722	rs62518577	-0.0355	0.0055	T	C	0.9673	1.306e-10	694649
WHRatioBMIAdj_PMID30239722	rs313734	-0.0133	0.0018	T	C	0.5957	2.592e-13	694649
WHRatioBMIAdj_PMID30239722	rs241034	-0.018	0.0024	A	T	0.7834	4.598e-14	694649
WHRatioBMIAdj_PMID30239722	rs1890338	0.0195	0.0023	T	C	0.1905	4.169e-17	694649
WHRatioBMIAdj_PMID30239722	rs4790185	0.0104	0.0018	T	C	0.3942	9.635e-09	694649
WHRatioBMIAdj_PMID30239722	rs57947361	-0.0149	0.0022	A	G	0.2678	2.79e-11	694649
WHRatioBMIAdj_PMID30239722	rs6470361	-0.0181	0.0021	A	G	0.6944	3.543e-17	694649
WHRatioBMIAdj_PMID30239722	rs154258	0.0143	0.0019	A	G	0.6909	1.94e-13	694649
WHRatioBMIAdj_PMID30239722	rs74291249	-0.0201	0.0024	A	G	0.2244	2.33e-17	694649
WHRatioBMIAdj_PMID30239722	rs2736177	0.0187	0.0024	T	C	0.838	1.225e-14	694649
WHRatioBMIAdj_PMID30239722	rs629107	0.0116	0.002	T	C	0.4215	5.082e-09	694649
WHRatioBMIAdj_PMID30239722	rs6554290	0.0179	0.002	T	C	0.2706	4.81e-19	694649
WHRatioBMIAdj_PMID30239722	rs67487620	-0.0152	0.0024	C	G	0.2251	1.272e-10	694649
WHRatioBMIAdj_PMID30239722	rs9276688	-0.0301	0.0031	T	C	0.1163	1.092e-22	694649
WHRatioBMIAdj_PMID30239722	rs1685551	-0.0154	0.0022	A	G	0.7085	1.732e-12	694649
WHRatioBMIAdj_PMID30239722	rs10764717	0.0115	0.0018	C	G	0.5255	1.029e-10	694649
WHRatioBMIAdj_PMID30239722	rs10142710	-0.0192	0.0022	A	T	0.7046	1.032e-18	694649
WHRatioBMIAdj_PMID30239722	rs116107326	-0.0323	0.0054	A	G	0.9655	3.152e-09	694649
WHRatioBMIAdj_PMID30239722	rs1639110	-0.0206	0.0023	A	G	0.2373	4.306e-19	694649
WHRatioBMIAdj_PMID30239722	rs1918898	-0.0185	0.0019	T	C	0.3647	3.766e-23	694649
WHRatioBMIAdj_PMID30239722	rs12131289	-0.0111	0.0019	T	C	0.6489	2.68e-09	694649
WHRatioBMIAdj_PMID30239722	rs10943697	0.0116	0.002	A	C	0.5658	5.907e-09	694649
WHRatioBMIAdj_PMID30239722	rs11958779	-0.0165	0.0019	A	G	0.6906	1.117e-17	694649
WHRatioBMIAdj_PMID30239722	rs10784513	-0.0169	0.0022	A	T	0.7168	1.569e-14	694649
WHRatioBMIAdj_PMID30239722	rs3799383	-0.0188	0.0026	T	C	0.1403	8.251e-13	694649
WHRatioBMIAdj_PMID30239722	rs7214743	0.0193	0.0019	A	G	0.3216	7.879e-24	694649
WHRatioBMIAdj_PMID30239722	rs12676145	-0.0147	0.0018	A	G	0.4854	5.599e-16	694649
WHRatioBMIAdj_PMID30239722	rs12950737	-0.0174	0.002	A	G	0.6079	1.888e-18	694649
WHRatioBMIAdj_PMID30239722	rs12066597	0.0158	0.002	A	T	0.2889	1.027e-15	694649
WHRatioBMIAdj_PMID30239722	rs2740488	0.015	0.0022	A	C	0.7304	2.01e-11	694649
WHRatioBMIAdj_PMID30239722	rs6672857	0.0109	0.0018	A	T	0.5319	9.382e-10	694649
WHRatioBMIAdj_PMID30239722	rs10909865	-0.0198	0.0026	A	G	0.8172	8.758e-15	694649
WHRatioBMIAdj_PMID30239722	rs3012037	-0.0132	0.0021	T	C	0.2641	1.67e-10	694649
WHRatioBMIAdj_PMID30239722	rs10846603	-0.0291	0.0021	T	C	0.3528	5.099e-45	694649
WHRatioBMIAdj_PMID30239722	rs12657303	-0.0114	0.0018	A	C	0.3972	7.933e-10	694649
WHRatioBMIAdj_PMID30239722	rs10496130	-0.014	0.0024	T	C	0.8307	3.789e-09	694649
WHRatioBMIAdj_PMID30239722	rs2605135	0.0118	0.0019	T	C	0.3906	3.608e-10	694649
WHRatioBMIAdj_PMID30239722	rs2088346	-0.0144	0.0024	T	G	0.7718	1.11e-09	694649
WHRatioBMIAdj_PMID30239722	rs940045	0.0159	0.002	A	G	0.7363	4.671e-15	694649
WHRatioBMIAdj_PMID30239722	rs73142264	-0.024	0.0034	A	G	0.9041	1.117e-12	694649
WHRatioBMIAdj_PMID30239722	rs10266975	0.0141	0.0018	T	C	0.5702	6.965e-15	694649
WHRatioBMIAdj_PMID30239722	rs28606005	0.0154	0.0021	A	G	0.3146	4.737e-13	694649
WHRatioBMIAdj_PMID30239722	rs13202703	-0.0117	0.0018	A	G	0.4733	7.628e-11	694649
WHRatioBMIAdj_PMID30239722	rs10844853	0.0123	0.002	T	C	0.5838	6.126e-10	694649
WHRatioBMIAdj_PMID30239722	rs10754387	-0.0162	0.0024	A	G	0.7802	1.003e-11	694649
WHRatioBMIAdj_PMID30239722	rs2593416	-0.0199	0.0033	A	G	0.0972	2.82e-09	694649
WHRatioBMIAdj_PMID30239722	rs34102591	0.0243	0.0026	A	G	0.8277	2.206e-20	694649
WHRatioBMIAdj_PMID30239722	rs1633018	-0.0121	0.0021	T	C	0.3273	9.286e-09	694649
WHRatioBMIAdj_PMID30239722	rs1794282	-0.0294	0.0027	T	C	0.1135	3.251e-28	694649
WHRatioBMIAdj_PMID30239722	rs1818281	0.0128	0.0022	A	G	0.7191	5.637e-09	694649
WHRatioBMIAdj_PMID30239722	rs4618702	-0.0105	0.0018	T	G	0.4285	7.774e-09	694649
WHRatioBMIAdj_PMID30239722	rs2844577	0.0288	0.0025	T	C	0.8562	6.063e-30	694649
WHRatioBMIAdj_PMID30239722	rs1122157	-0.0116	0.002	T	C	0.3067	3.627e-09	694649
WHRatioBMIAdj_PMID30239722	rs1478898	0.0156	0.002	A	G	0.4907	1.885e-15	694649
WHRatioBMIAdj_PMID30239722	rs213957	-0.0132	0.002	A	G	0.5924	5.816e-11	694649
WHRatioBMIAdj_PMID30239722	rs870857	-0.0113	0.0019	A	G	0.6635	1.699e-09	694649
WHRatioBMIAdj_PMID30239722	rs2821231	0.0115	0.0018	T	C	0.4599	4.901e-10	694649
WHRatioBMIAdj_PMID30239722	rs10160384	0.0189	0.0021	T	C	0.6756	3.053e-19	694649
WHRatioBMIAdj_PMID30239722	rs55723919	-0.0154	0.0024	A	C	0.2252	7.513e-11	694649
WHRatioBMIAdj_PMID30239722	rs10887758	-0.0138	0.0022	T	C	0.7776	4.15e-10	694649
WHRatioBMIAdj_PMID30239722	rs303084	0.0187	0.0021	A	G	0.7843	2.286e-19	694649
WHRatioBMIAdj_PMID30239722	rs150449323	-0.037	0.0034	T	C	0.9071	2.496e-27	694649
WHRatioBMIAdj_PMID30239722	rs2472519	0.0145	0.0022	A	G	0.787	4.214e-11	694649
WHRatioBMIAdj_PMID30239722	rs9860403	0.0153	0.0026	T	C	0.1347	6.892e-09	694649
WHRatioBMIAdj_PMID30239722	rs11609474	0.0179	0.003	A	T	0.8696	1.611e-09	694649
WHRatioBMIAdj_PMID30239722	rs111933537	0.0277	0.0036	A	C	0.9179	3.264e-14	694649
WHRatioBMIAdj_PMID30239722	rs1286115	0.0179	0.0022	A	T	0.285	2.533e-16	694649
WHRatioBMIAdj_PMID30239722	rs1264348	0.013	0.0021	A	C	0.6417	8.817e-10	694649
WHRatioBMIAdj_PMID30239722	rs6806356	0.0207	0.0024	A	G	0.7781	2.109e-18	694649
WHRatioBMIAdj_PMID30239722	rs4470201	0.0156	0.0018	A	G	0.3685	1.298e-17	694649
WHRatioBMIAdj_PMID30239722	rs67442259	0.0175	0.003	T	C	0.8665	3.646e-09	694649
WHRatioBMIAdj_PMID30239722	rs6066089	-0.0266	0.002	C	G	0.2974	5.493e-41	694649
WHRatioBMIAdj_PMID30239722	rs4841538	0.0123	0.002	A	C	0.5503	5.46e-10	694649
WHRatioBMIAdj_PMID30239722	rs7222684	-0.015	0.0021	A	G	0.314	1.632e-12	694649
WHRatioBMIAdj_PMID30239722	rs117019668	0.0294	0.005	T	C	0.0412	3.948e-09	694649
WHRatioBMIAdj_PMID30239722	rs7433808	0.0376	0.002	A	T	0.769	7.005e-80	694649
WHRatioBMIAdj_PMID30239722	rs9909306	-0.014	0.0024	A	G	0.1744	2.922e-09	694649
WHRatioBMIAdj_PMID30239722	rs73140527	0.0171	0.0029	C	G	0.8647	3.192e-09	694649
WHRatioBMIAdj_PMID30239722	rs4321864	0.0152	0.0019	A	C	0.319	2.594e-15	694649
WHRatioBMIAdj_PMID30239722	rs6016545	-0.0117	0.002	T	C	0.5129	3.314e-09	694649
WHRatioBMIAdj_PMID30239722	rs6791959	0.0191	0.0033	T	C	0.9273	8.821e-09	694649
WHRatioBMIAdj_PMID30239722	rs1320664	0.0184	0.0019	A	G	0.6597	5.337e-23	694649
WHRatioBMIAdj_PMID30239722	rs2765534	-0.0154	0.0022	A	C	0.7348	4.727e-12	694649
WHRatioBMIAdj_PMID30239722	rs11494612	-0.013	0.002	A	T	0.3828	1.168e-10	694649
WHRatioBMIAdj_PMID30239722	rs4451266	0.0147	0.002	T	C	0.5273	1.458e-13	694649
WHRatioBMIAdj_PMID30239722	rs62375205	0.0181	0.0023	A	G	0.7658	9.338e-15	694649
WHRatioBMIAdj_PMID30239722	rs2063345	0.0119	0.0019	A	G	0.7153	2.762e-10	694649
WHRatioBMIAdj_PMID30239722	rs1628680	-0.0237	0.0026	A	G	0.1758	5.419e-20	694649
WHRatioBMIAdj_PMID30239722	rs1985927	-0.0169	0.0023	T	C	0.2586	5.871e-14	694649
WHRatioBMIAdj_PMID30239722	rs6844754	-0.013	0.002	A	T	0.7156	1.135e-10	694649
WHRatioBMIAdj_PMID30239722	rs72896770	-0.0201	0.0021	T	C	0.3164	3.001e-21	694649
WHRatioBMIAdj_PMID30239722	rs4904742	-0.0176	0.002	T	C	0.7371	8.859e-18	694649
WHRatioBMIAdj_PMID30239722	rs9465839	0.011	0.0019	A	G	0.6691	9.404e-09	694649
WHRatioBMIAdj_PMID30239722	rs12929588	0.0133	0.0023	T	C	0.7824	3.503e-09	694649
WHRatioBMIAdj_PMID30239722	rs4340757	0.015	0.0022	C	G	0.2853	8.762e-12	694649
WHRatioBMIAdj_PMID30239722	rs9705576	0.013	0.002	A	C	0.6163	1.091e-10	694649
WHRatioBMIAdj_PMID30239722	rs242929	0.0166	0.0021	A	G	0.6528	3.514e-15	694649
WHRatioBMIAdj_PMID30239722	rs30359	0.013	0.0019	A	G	0.39	2.892e-12	694649
WHRatioBMIAdj_PMID30239722	rs117802214	0.0355	0.0053	C	G	0.9635	2.036e-11	694649
WHRatioBMIAdj_PMID30239722	rs72682745	0.0324	0.0052	T	C	0.0373	5.334e-10	694649
WHRatioBMIAdj_PMID30239722	rs7723488	-0.0218	0.0027	A	G	0.8885	1.543e-15	694649
WHRatioBMIAdj_PMID30239722	rs3934992	0.0127	0.002	A	C	0.5398	1.343e-10	694649
WHRatioBMIAdj_PMID30239722	rs116223167	0.0621	0.009	T	C	0.0121	5.5e-12	694649
WHRatioBMIAdj_PMID30239722	rs12031632	-0.0113	0.0019	A	G	0.6585	2.087e-09	694649
WHRatioBMIAdj_PMID30239722	rs355844	0.0224	0.0022	T	G	0.8054	2.755e-25	694649
WHRatioBMIAdj_PMID30239722	rs12717796	-0.0134	0.0021	A	G	0.3196	1.626e-10	694649
WHRatioBMIAdj_PMID30239722	rs399322	-0.0107	0.0018	T	C	0.4775	2.683e-09	694649
WHRatioBMIAdj_PMID30239722	rs7512831	0.0117	0.0019	A	G	0.3331	8.558e-10	694649
WHRatioBMIAdj_PMID30239722	rs7072873	0.0105	0.0018	T	C	0.5343	5.645e-09	694649
WHRatioBMIAdj_PMID30239722	rs3129682	-0.0228	0.0029	T	C	0.1133	1.4e-15	694649
WHRatioBMIAdj_PMID30239722	rs77701333	-0.0262	0.0038	A	G	0.9283	7.982e-12	694649
WHRatioBMIAdj_PMID30239722	rs2844771	-0.0212	0.0026	A	G	0.1676	7.636e-16	694649
WHRatioBMIAdj_PMID30239722	rs9818312	0.0139	0.0021	T	C	0.763	4.554e-11	694649
WHRatioBMIAdj_PMID30239722	rs55759746	0.025	0.0033	T	C	0.1008	3.012e-14	694649
WHRatioBMIAdj_PMID30239722	rs16937726	-0.0324	0.0036	C	G	0.936	1.494e-19	694649
WHRatioBMIAdj_PMID30239722	rs2038839	0.0131	0.0021	A	G	0.6625	2.505e-10	694649
WHRatioBMIAdj_PMID30239722	rs724806	0.0129	0.002	T	C	0.7058	3.769e-11	694649
WHRatioBMIAdj_PMID30239722	rs4632183	-0.0136	0.0023	C	G	0.7428	1.8e-09	694649
WHRatioBMIAdj_PMID30239722	rs2417609	-0.0416	0.0057	A	G	0.0311	3.145e-13	694649
WHRatioBMIAdj_PMID30239722	rs2921071	0.0169	0.002	A	C	0.5199	1.858e-17	694649
WHRatioBMIAdj_PMID30239722	rs73074893	0.0203	0.0031	C	G	0.8831	3.688e-11	694649
WHRatioBMIAdj_PMID30239722	rs10887768	-0.0122	0.002	T	C	0.7042	6.283e-10	694649
WHRatioBMIAdj_PMID30239722	rs2682430	-0.0185	0.0023	A	C	0.2225	1.969e-15	694649
WHRatioBMIAdj_PMID30239722	rs3736896	0.0158	0.0024	T	C	0.7915	7.116e-11	694649
WHRatioBMIAdj_PMID30239722	rs12714880	-0.0115	0.002	A	G	0.584	7.672e-09	694649
WHRatioBMIAdj_PMID30239722	rs4765541	0.0403	0.0021	T	C	0.6618	1.044e-83	694649
WHRatioBMIAdj_PMID30239722	rs10900443	0.0159	0.0026	A	G	0.8625	9.176e-10	694649
WHRatioBMIAdj_PMID30239722	rs9372834	0.014	0.0023	A	C	0.7411	5.451e-10	694649
WHRatioBMIAdj_PMID30239722	rs11622397	0.0139	0.0022	T	C	0.2149	9.392e-11	694649
WHRatioBMIAdj_PMID30239722	rs2343867	-0.0121	0.0018	T	C	0.4834	1.223e-11	694649
WHRatioBMIAdj_PMID30239722	rs6896429	0.0147	0.0021	C	G	0.3386	1.946e-12	694649
WHRatioBMIAdj_PMID30239722	rs1708210	-0.0188	0.0033	T	C	0.0751	8.067e-09	694649
WHRatioBMIAdj_PMID30239722	rs845382	-0.0162	0.0024	A	T	0.7947	3.563e-11	694649
WHRatioBMIAdj_PMID30239722	rs1589389	0.0123	0.002	A	G	0.5905	9.062e-10	694649
WHRatioBMIAdj_PMID30239722	rs2252963	0.0129	0.002	A	G	0.5085	6.825e-11	694649
WHRatioBMIAdj_PMID30239722	rs4434440	-0.0141	0.0018	T	C	0.5401	3.612e-15	694649
WHRatioBMIAdj_PMID30239722	rs10176509	-0.0116	0.0019	T	C	0.7023	1.929e-09	694649
WHRatioBMIAdj_PMID30239722	rs34822974	-0.0301	0.0025	T	C	0.2018	2.292e-34	694649
WHRatioBMIAdj_PMID30239722	rs3094624	-0.0288	0.003	A	T	0.1267	1.966e-22	694649
WHRatioBMIAdj_PMID30239722	rs62065438	0.0162	0.0026	T	C	0.1787	2.731e-10	694649
WHRatioBMIAdj_PMID30239722	rs6933382	-0.011	0.0018	A	G	0.6298	2.996e-09	694649
WHRatioBMIAdj_PMID30239722	rs62056911	-0.018	0.0024	T	C	0.7835	4.751e-14	694649
WHRatioBMIAdj_PMID30239722	rs6981060	0.0137	0.002	A	C	0.4431	6.87e-12	694649
WHRatioBMIAdj_PMID30239722	rs4601124	0.0135	0.0021	A	C	0.6638	6.978e-11	694649
WHRatioBMIAdj_PMID30239722	rs1357719	0.0179	0.0024	A	C	0.1779	2.844e-14	694649
WHRatioBMIAdj_PMID30239722	rs17362182	0.0446	0.0049	A	G	0.9579	1.536e-19	694649
WHRatioBMIAdj_PMID30239722	rs4341787	0.0178	0.0024	T	C	0.2166	9.343e-14	694649
WHRatioBMIAdj_PMID30239722	rs17602837	-0.0411	0.0031	T	C	0.1158	3.322e-39	694649
WHRatioBMIAdj_PMID30239722	rs7023923	-0.0154	0.0018	T	C	0.4869	6.176e-18	694649
WHRatioBMIAdj_PMID30239722	rs3093958	0.0315	0.0029	A	G	0.8654	8.529e-28	694649
WHRatioBMIAdj_PMID30239722	rs13241165	0.0126	0.0017	A	T	0.5237	1.786e-13	694649
WHRatioBMIAdj_PMID30239722	rs11048063	-0.0162	0.0024	T	C	0.7798	9.744e-12	694649
WHRatioBMIAdj_PMID30239722	rs10911786	-0.0135	0.0019	T	C	0.3475	1.16e-12	694649
WHRatioBMIAdj_PMID30239722	rs2303975	-0.017	0.0026	A	G	0.117	1.061e-10	694649
WHRatioBMIAdj_PMID30239722	rs74342397	-0.0266	0.0044	T	C	0.0559	1.237e-09	694649
WHRatioBMIAdj_PMID30239722	rs12636548	-0.0107	0.0019	T	G	0.6409	8.998e-09	694649
WHRatioBMIAdj_PMID30239722	rs200160235	0.0469	0.006	T	C	0.9414	4.675e-15	694649
WHRatioBMIAdj_PMID30239722	rs75582450	0.0661	0.0079	A	G	0.0161	5.65e-17	694649
WHRatioBMIAdj_PMID30239722	rs9688523	0.0365	0.0037	A	G	0.0777	1.008e-22	694649
WHRatioBMIAdj_PMID30239722	rs10048206	-0.0155	0.0018	A	G	0.6306	1.741e-17	694649
WHRatioBMIAdj_PMID30239722	rs10846558	0.0188	0.002	T	C	0.4625	1.581e-21	694649
WHRatioBMIAdj_PMID30239722	rs10919390	0.0112	0.0018	T	C	0.3744	9.994e-10	694649
WHRatioBMIAdj_PMID30239722	rs11716539	0.0148	0.002	T	G	0.5771	1.29e-13	694649
WHRatioBMIAdj_PMID30239722	rs2808292	0.0124	0.002	T	C	0.5861	6.407e-10	694649
WHRatioBMIAdj_PMID30239722	rs10785443	0.013	0.002	A	C	0.6022	1.245e-10	694649
WHRatioBMIAdj_PMID30239722	rs6794193	-0.0139	0.0018	T	C	0.4325	1.526e-14	694649
WHRatioBMIAdj_PMID30239722	rs6914968	0.0381	0.0017	T	C	0.5869	2.2e-106	694649
WHRatioBMIAdj_PMID30239722	rs9852359	-0.0204	0.0025	T	C	0.1904	4.186e-16	694649
WHRatioBMIAdj_PMID30239722	rs4646394	0.0161	0.002	A	C	0.463	4.475e-16	694649
WHRatioBMIAdj_PMID30239722	rs77063768	-0.0177	0.0024	A	G	0.7828	1.19e-13	694649
WHRatioBMIAdj_PMID30239722	rs112123047	0.0268	0.0045	T	C	0.0502	3.079e-09	694649
WHRatioBMIAdj_PMID30239722	rs34398535	0.0132	0.0021	T	C	0.3564	1.463e-10	694649
WHRatioBMIAdj_PMID30239722	rs10789858	0.0236	0.002	A	G	0.6248	7.061e-31	694649
WHRatioBMIAdj_PMID30239722	rs3129919	-0.0222	0.0025	T	C	0.1914	6.106e-19	694649
WHRatioBMIAdj_PMID30239722	rs17688391	0.0174	0.0022	A	C	0.214	2.403e-15	694649
WHRatioBMIAdj_PMID30239722	rs2428486	-0.0155	0.0018	T	C	0.6983	1.425e-17	694649
WHRatioBMIAdj_PMID30239722	rs927865	0.0116	0.0019	A	G	0.6787	1.185e-09	694649
WHRatioBMIAdj_PMID30239722	rs2966081	0.0207	0.0022	A	C	0.2955	2.171e-21	694649
WHRatioBMIAdj_PMID30239722	rs12972970	-0.0167	0.0028	A	G	0.1444	3.749e-09	694649
WHRatioBMIAdj_PMID30239722	rs303125	-0.0132	0.002	A	G	0.2969	2.419e-11	694649
WHRatioBMIAdj_PMID30239722	rs1534519	0.0118	0.002	A	C	0.714	2.858e-09	694649
WHRatioBMIAdj_PMID30239722	rs11513296	-0.013	0.002	A	C	0.3836	1.129e-10	694649
WHRatioBMIAdj_PMID30239722	rs2278963	-0.0142	0.0018	A	C	0.4059	5.529e-15	694649
WHRatioBMIAdj_PMID30239722	rs77129180	0.0177	0.0024	A	G	0.2168	1.212e-13	694649
WHRatioBMIAdj_PMID30239722	rs4759416	-0.0191	0.0023	C	G	0.2231	2.266e-16	694649
WHRatioBMIAdj_PMID30239722	rs2765532	-0.0157	0.0022	T	C	0.7366	1.781e-12	694649
WHRatioBMIAdj_PMID30239722	rs3734543	-0.026	0.0031	C	G	0.1153	3.903e-17	694649
WHRatioBMIAdj_PMID30239722	rs60906625	-0.0194	0.0025	A	G	0.1977	5.623e-15	694649
WHRatioBMIAdj_PMID30239722	rs75779763	0.0227	0.0031	A	G	0.1108	4.571e-13	694649
WHRatioBMIAdj_PMID30239722	rs359466	0.0148	0.0024	C	G	0.8387	1.592e-09	694649
WHRatioBMIAdj_PMID30239722	rs2454499	0.0154	0.0026	T	C	0.1804	2.056e-09	694649
WHRatioBMIAdj_PMID30239722	rs2049114	-0.0173	0.0021	T	C	0.2147	4.915e-16	694649
WHRatioBMIAdj_PMID30239722	rs2248871	-0.0139	0.0021	A	G	0.3026	8.719e-11	694649
WHRatioBMIAdj_PMID30239722	rs73396237	-0.0198	0.0027	C	G	0.8477	5.44e-13	694649
WHRatioBMIAdj_PMID30239722	rs28366144	-0.0166	0.0021	A	T	0.6794	3.08e-15	694649
WHRatioBMIAdj_PMID30239722	rs9372844	-0.0212	0.0018	T	C	0.5007	4.684e-32	694649
WHRatioBMIAdj_PMID30239722	rs75759977	0.0379	0.0046	T	G	0.0488	1.193e-16	694649
WHRatioBMIAdj_PMID30239722	rs28367680	-0.0155	0.0022	C	G	0.7076	7.508e-13	694649
WHRatioBMIAdj_PMID30239722	rs11053290	0.0125	0.002	T	C	0.5829	4.27e-10	694649
WHRatioBMIAdj_PMID30239722	rs3094122	0.0139	0.002	T	G	0.7531	5.825e-12	694649
WHRatioBMIAdj_PMID30239722	rs16862610	-0.0184	0.003	T	C	0.9023	1.118e-09	694649
WHRatioBMIAdj_PMID30239722	rs12604984	0.024	0.0034	C	G	0.0772	2.534e-12	694649
WHRatioBMIAdj_PMID30239722	rs11781932	0.0124	0.002	T	C	0.4026	6.527e-10	694649
WHRatioBMIAdj_PMID30239722	rs985036	0.0218	0.0018	A	G	0.3434	1.574e-34	694649
WHRatioBMIAdj_PMID30239722	rs926812	0.0215	0.003	A	G	0.0998	1.399e-12	694649
WHRatioBMIAdj_PMID30239722	rs62375244	-0.0175	0.0023	T	C	0.2539	1.246e-14	694649
WHRatioBMIAdj_PMID30239722	rs2517489	0.0155	0.0018	A	G	0.3641	3.735e-17	694649
WHRatioBMIAdj_PMID30239722	rs6577717	0.0131	0.0019	T	G	0.6793	7.194e-12	694649
WHRatioBMIAdj_PMID30239722	rs1573296	0.0244	0.0027	A	G	0.8701	3.15e-19	694649
WHRatioBMIAdj_PMID30239722	rs7519093	0.015	0.002	A	T	0.2592	2.02e-13	694649
WHRatioBMIAdj_PMID30239722	rs12506688	0.0161	0.002	T	C	0.3089	2.076e-16	694649
WHRatioBMIAdj_PMID30239722	rs11078399	0.0156	0.002	A	G	0.3638	2.046e-14	694649
WHRatioBMIAdj_PMID30239722	rs34788	0.0158	0.0022	A	C	0.7056	3.072e-13	694649
WHRatioBMIAdj_PMID30239722	rs8039276	0.0119	0.002	T	C	0.573	2.529e-09	694649
WHRatioBMIAdj_PMID30239722	rs6936204	-0.023	0.0018	T	C	0.3808	7.388e-38	694649
WHRatioBMIAdj_PMID30239722	rs9287058	0.0105	0.0018	T	G	0.4983	4.636e-09	694649
WHRatioBMIAdj_PMID30239722	rs11182513	-0.0122	0.0018	C	G	0.3967	2.701e-11	694649
WHRatioBMIAdj_PMID30239722	rs1605963	-0.0154	0.0019	A	G	0.4527	1.383e-16	694649
WHRatioBMIAdj_PMID30239722	rs4626426	0.0161	0.0025	A	G	0.8078	1.457e-10	694649
WHRatioBMIAdj_PMID30239722	rs1175541	-0.0142	0.0021	A	C	0.3371	7.988e-12	694649
WHRatioBMIAdj_PMID30239722	rs10891293	-0.021	0.0021	A	G	0.3306	1.302e-23	694649
WHRatioBMIAdj_PMID30239722	rs35601145	0.0142	0.0021	T	C	0.3286	1.668e-11	694649
WHRatioBMIAdj_PMID30239722	rs3821184	0.0186	0.0019	C	G	0.6764	5.018e-22	694649
WHRatioBMIAdj_PMID30239722	rs865763	-0.0199	0.0021	A	C	0.3196	5.718e-21	694649
WHRatioBMIAdj_PMID30239722	rs35609038	0.0169	0.0021	A	T	0.6476	2.199e-16	694649
WHRatioBMIAdj_PMID30239722	rs1759627	-0.0214	0.0024	T	C	0.8361	6.325e-19	694649
WHRatioBMIAdj_PMID30239722	rs2555233	0.0106	0.0018	T	C	0.579	5.145e-09	694649
WHRatioBMIAdj_PMID30239722	rs184755809	0.0257	0.0027	A	G	0.2182	1.453e-21	694649
WHRatioBMIAdj_PMID30239722	rs2198008	0.0108	0.0018	A	C	0.4989	1.265e-09	694649
WHRatioBMIAdj_PMID30239722	rs7513749	0.024	0.0017	C	G	0.5797	7.465e-44	694649
WHRatioBMIAdj_PMID30239722	rs3105486	-0.0121	0.002	C	G	0.4271	1.231e-09	694649
WHRatioBMIAdj_PMID30239722	rs1026954	0.018	0.0019	T	C	0.333	4.576e-21	694649
WHRatioBMIAdj_PMID30239722	rs4746300	-0.0125	0.0022	A	G	0.3064	7.34e-09	694649
WHRatioBMIAdj_PMID30239722	rs17206350	-0.0178	0.002	T	C	0.5217	1.854e-19	694649
WHRatioBMIAdj_PMID30239722	rs4532479	-0.0152	0.0022	T	C	0.3122	7.17e-12	694649
WHRatioBMIAdj_PMID30239722	rs2454513	-0.014	0.0023	T	C	0.8156	9.201e-10	694649
WHRatioBMIAdj_PMID30239722	rs2517731	0.0146	0.002	T	C	0.5827	2.888e-13	694649
WHRatioBMIAdj_PMID30239722	rs200953	0.0171	0.0026	T	C	0.8704	3.078e-11	694649
WHRatioBMIAdj_PMID30239722	rs1060330	0.019	0.0017	T	C	0.5228	6.148e-29	694649
WHRatioBMIAdj_PMID30239722	rs10851544	0.015	0.002	T	C	0.621	1.515e-13	694649
WHRatioBMIAdj_PMID30239722	rs11519907	0.0127	0.002	T	C	0.6221	5.485e-10	694649
WHRatioBMIAdj_PMID30239722	rs5007264	0.0208	0.0018	T	C	0.5296	7.798e-31	694649
WHRatioBMIAdj_PMID30239722	rs3898451	-0.0148	0.0021	A	C	0.6561	1.07e-12	694649
WHRatioBMIAdj_PMID30239722	rs12201782	-0.0134	0.002	T	C	0.4993	1.345e-11	694649
WHRatioBMIAdj_PMID30239722	rs10772999	0.0228	0.0022	A	G	0.7405	1.152e-24	694649
WHRatioBMIAdj_PMID30239722	rs10174552	-0.025	0.0031	A	T	0.8823	2.748e-16	694649
WHRatioBMIAdj_PMID30239722	rs138736	-0.0134	0.002	A	G	0.6381	4.145e-11	694649
WHRatioBMIAdj_PMID30239722	rs61519741	-0.0315	0.0053	T	G	0.0363	2.377e-09	694649
WHRatioBMIAdj_PMID30239722	rs1139789	0.0109	0.0019	T	C	0.3877	7.072e-09	694649
WHRatioBMIAdj_PMID30239722	rs3129720	-0.012	0.002	T	C	0.2517	3.945e-09	694649
WHRatioBMIAdj_PMID30239722	rs1494199	0.0121	0.0018	T	G	0.5431	1.5e-11	694649
WHRatioBMIAdj_PMID30239722	rs9267393	0.0163	0.0021	A	C	0.3117	2.041e-14	694649
WHRatioBMIAdj_PMID30239722	rs4786495	-0.0166	0.0021	A	G	0.6807	3.572e-15	694649
WHRatioBMIAdj_PMID30239722	rs10018865	-0.0119	0.0021	T	C	0.334	8.223e-09	694649
WHRatioBMIAdj_PMID30239722	rs498946	0.016	0.0023	T	C	0.7382	8.552e-12	694649
WHRatioBMIAdj_PMID30239722	rs7628672	-0.0165	0.0025	A	T	0.8008	2.36e-11	694649
WHRatioBMIAdj_PMID30239722	rs28360634	0.0282	0.0032	T	C	0.8926	7.609e-19	694649
WHRatioBMIAdj_PMID30239722	rs2076530	-0.022	0.0018	T	C	0.5508	2.998e-34	694649
WHRatioBMIAdj_PMID30239722	rs10202959	-0.0134	0.0021	T	C	0.2341	2.123e-10	694649
WHRatioBMIAdj_PMID30239722	rs13941	-0.0152	0.0019	A	G	0.6943	6.312e-15	694649
WHRatioBMIAdj_PMID30239722	rs2523589	0.0164	0.0018	T	G	0.4971	5.633e-20	694649
WHRatioBMIAdj_PMID30239722	rs12234117	0.0206	0.0018	T	C	0.4983	1.967e-30	694649
WHRatioBMIAdj_PMID30239722	rs17631086	0.0255	0.0039	A	G	0.9426	8.794e-11	694649
WHRatioBMIAdj_PMID30239722	rs7616495	0.012	0.0021	C	G	0.2462	6.002e-09	694649
WHRatioBMIAdj_PMID30239722	rs11685296	0.0126	0.002	C	G	0.5965	1.952e-10	694649
WHRatioBMIAdj_PMID30239722	rs72704191	-0.0391	0.006	T	C	0.0277	7.37e-11	694649
WHRatioBMIAdj_PMID30239722	rs242559	-0.0167	0.0021	A	C	0.7726	4.338e-16	694649
WHRatioBMIAdj_PMID30239722	rs62424618	0.0189	0.0023	A	T	0.7634	3.483e-16	694649
WHRatioBMIAdj_PMID30239722	rs62055464	-0.0178	0.0024	T	G	0.7832	1.047e-13	694649
WHRatioBMIAdj_PMID30239722	rs6965384	-0.0138	0.0019	A	G	0.6797	2.842e-13	694649
WHRatioBMIAdj_PMID30239722	rs12803098	0.0178	0.0031	A	G	0.0995	7.999e-09	694649
WHRatioBMIAdj_PMID30239722	rs4399570	-0.0129	0.0021	A	G	0.2729	4.107e-10	694649
WHRatioBMIAdj_PMID30239722	rs16975388	0.0136	0.0023	C	G	0.7826	1.737e-09	694649
WHRatioBMIAdj_PMID30239722	rs73409626	0.0325	0.0035	A	T	0.914	2.156e-20	694649
WHRatioBMIAdj_PMID30239722	rs111560125	0.0247	0.0036	C	G	0.9194	9.294e-12	694649
WHRatioBMIAdj_PMID30239722	rs4304854	0.013	0.0021	T	C	0.6449	2.724e-10	694649
WHRatioBMIAdj_PMID30239722	rs11513988	-0.0125	0.002	T	C	0.3799	5.468e-10	694649
WHRatioBMIAdj_PMID30239722	rs35211598	-0.0222	0.0033	A	G	0.098	2.516e-11	694649
WHRatioBMIAdj_PMID30239722	rs715646	0.0155	0.0026	A	G	0.1539	1.364e-09	694649
WHRatioBMIAdj_PMID30239722	rs13155659	0.0167	0.0019	T	C	0.2966	1.159e-17	694649
WHRatioBMIAdj_PMID30239722	rs34967120	-0.0212	0.0032	C	G	0.8952	5.361e-11	694649
WHRatioBMIAdj_PMID30239722	rs7459547	0.0173	0.002	T	G	0.5084	2.566e-18	694649
WHRatioBMIAdj_PMID30239722	rs62261069	0.0174	0.0029	C	G	0.8629	1.64e-09	694649
WHRatioBMIAdj_PMID30239722	rs2256974	0.0146	0.0024	A	C	0.1735	6.889e-10	694649
WHRatioBMIAdj_PMID30239722	rs11732723	-0.0103	0.0018	T	C	0.5306	8.158e-09	694649
WHRatioBMIAdj_PMID30239722	rs11610015	0.0127	0.002	A	G	0.6083	3.029e-10	694649
WHRatioBMIAdj_PMID30239722	rs4657305	-0.0117	0.0018	T	C	0.462	6.545e-11	694649
WHRatioBMIAdj_PMID30239722	rs40322	0.0153	0.0021	A	G	0.6851	6.203e-13	694649
WHRatioBMIAdj_PMID30239722	rs35848793	0.0207	0.0027	C	G	0.1851	2.697e-14	694649
WHRatioBMIAdj_PMID30239722	rs57527209	0.0152	0.0026	C	G	0.8175	3.558e-09	694649
WHRatioBMIAdj_PMID30239722	rs17763199	0.0178	0.0024	A	G	0.2166	8.207e-14	694649
WHRatioBMIAdj_PMID30239722	rs8066148	0.0172	0.0021	T	C	0.8045	8.772e-16	694649
WHRatioBMIAdj_PMID30239722	rs7844374	-0.0124	0.002	A	G	0.4243	6.256e-10	694649
WHRatioBMIAdj_PMID30239722	rs855767	-0.012	0.0019	A	G	0.6764	3.505e-10	694649
WHRatioBMIAdj_PMID30239722	rs330905	0.0126	0.002	A	T	0.7183	2.603e-10	694649
WHRatioBMIAdj_PMID30239722	rs4473645	-0.016	0.0022	A	G	0.7006	9.367e-14	694649
WHRatioBMIAdj_PMID30239722	rs3117326	-0.023	0.0028	T	C	0.1116	1.782e-16	694649
WHRatioBMIAdj_PMID30239722	rs1531875	0.014	0.002	A	G	0.5922	2.204e-12	694649
WHRatioBMIAdj_PMID30239722	rs12503578	0.0119	0.002	C	G	0.6328	6.104e-09	694649
WHRatioBMIAdj_PMID30239722	rs10992303	0.0119	0.0019	A	G	0.6683	3.182e-10	694649
WHRatioBMIAdj_PMID30239722	rs55787105	0.018	0.0024	A	G	0.2164	4.856e-14	694649
WHRatioBMIAdj_PMID30239722	rs1264330	0.0141	0.002	A	C	0.6027	2.766e-12	694649
WHRatioBMIAdj_PMID30239722	rs34453720	-0.0137	0.0021	C	G	0.3735	3.199e-11	694649
WHRatioBMIAdj_PMID30239722	rs2980871	0.0156	0.0018	A	G	0.5766	2.931e-18	694649
WHRatioBMIAdj_PMID30239722	rs11495310	-0.0126	0.002	T	G	0.3794	5.102e-10	694649
WHRatioBMIAdj_PMID30239722	rs351373	-0.0113	0.0018	T	G	0.3744	8.471e-10	694649
WHRatioBMIAdj_PMID30239722	rs12684535	0.0138	0.0023	A	G	0.7666	3.371e-09	694649
WHRatioBMIAdj_PMID30239722	rs7765109	-0.0205	0.0023	A	G	0.24	5.968e-19	694649
WHRatioBMIAdj_PMID30239722	rs7801305	0.0181	0.002	A	C	0.5875	1.802e-19	694649
WHRatioBMIAdj_PMID30239722	rs11130321	-0.0128	0.002	T	C	0.403	1.803e-10	694649
WHRatioBMIAdj_PMID30239722	rs12792586	-0.0127	0.002	C	G	0.4589	3.796e-10	694649
WHRatioBMIAdj_PMID30239722	rs117689010	0.0307	0.0051	T	C	0.0413	1.303e-09	694649
WHRatioBMIAdj_PMID30239722	rs11520051	-0.0125	0.002	T	C	0.3799	6.081e-10	694649
WHRatioBMIAdj_PMID30239722	rs72823023	0.0259	0.0038	A	G	0.0731	9.768e-12	694649
WHRatioBMIAdj_PMID30239722	rs9268191	-0.0228	0.0024	A	C	0.2237	4.271e-22	694649
WHRatioBMIAdj_PMID30239722	rs7298389	-0.0123	0.002	A	G	0.4164	6.613e-10	694649
WHRatioBMIAdj_PMID30239722	rs11052916	-0.0116	0.002	T	C	0.3875	9.515e-09	694649
WHRatioBMIAdj_PMID30239722	rs59326756	-0.0153	0.0021	A	G	0.6295	1.012e-13	694649
WHRatioBMIAdj_PMID30239722	rs3130543	0.0133	0.0022	T	C	0.773	1.043e-09	694649
WHRatioBMIAdj_PMID30239722	rs2544725	-0.0163	0.0018	A	C	0.4055	5.539e-19	694649
WHRatioBMIAdj_PMID30239722	rs5030980	-0.0305	0.005	T	C	0.0406	1.08e-09	694649
WHRatioBMIAdj_PMID30239722	rs1463679	0.034	0.002	T	G	0.2208	3.315e-65	694649
WHRatioBMIAdj_PMID30239722	rs10919383	-0.0143	0.002	A	C	0.6244	2.148e-12	694649
WHRatioBMIAdj_PMID30239722	rs61875119	0.0184	0.0024	A	G	0.2249	1.005e-14	694649
WHRatioBMIAdj_PMID30239722	rs6502619	0.0154	0.0018	C	G	0.3744	1.718e-17	694649
WHRatioBMIAdj_PMID30239722	rs9271522	0.0177	0.0021	T	C	0.6818	6.385e-17	694649
WHRatioBMIAdj_PMID30239722	rs141542281	0.0178	0.003	A	C	0.1192	5.019e-09	694649
WHRatioBMIAdj_PMID30239722	rs3118366	0.0277	0.0031	T	C	0.8865	4.949e-19	694649
WHRatioBMIAdj_PMID30239722	rs12713594	-0.0132	0.002	A	T	0.7426	8.416e-11	694649
WHRatioBMIAdj_PMID30239722	rs2786200	0.0108	0.0019	C	G	0.3672	7.695e-09	694649
WHRatioBMIAdj_PMID30239722	rs2454722	0.0228	0.0022	A	G	0.8204	2.061e-25	694649
WHRatioBMIAdj_PMID30239722	rs11053227	-0.013	0.0018	T	G	0.394	1.426e-12	694649
WHRatioBMIAdj_PMID30239722	rs727257	-0.0186	0.0023	A	G	0.7541	6.486e-16	694649
WHRatioBMIAdj_PMID30239722	rs11100864	-0.015	0.0018	T	C	0.5767	1.284e-16	694649
WHRatioBMIAdj_PMID30239722	rs12024348	0.0137	0.0022	T	C	0.2171	2.882e-10	694649
WHRatioBMIAdj_PMID30239722	rs7219669	-0.0125	0.002	T	G	0.4793	2.886e-10	694649
WHRatioBMIAdj_PMID30239722	rs2288789	-0.0129	0.0021	A	G	0.3294	7.375e-10	694649
WHRatioBMIAdj_PMID30239722	rs9468921	-0.0156	0.0022	A	G	0.7134	6.762e-13	694649
WHRatioBMIAdj_PMID30239722	rs7591387	0.0188	0.0028	T	C	0.1025	1.748e-11	694649
WHRatioBMIAdj_PMID30239722	rs6811667	0.0137	0.002	C	G	0.2757	8.273e-12	694649
WHRatioBMIAdj_PMID30239722	rs17659953	0.0166	0.0022	T	C	0.2139	1.708e-14	694649
WHRatioBMIAdj_PMID30239722	rs2409799	0.0164	0.002	C	G	0.52	1.393e-16	694649
WHRatioBMIAdj_PMID30239722	rs55752345	-0.0135	0.0022	A	G	0.2927	5.803e-10	694649
WHRatioBMIAdj_PMID30239722	rs2524119	-0.0233	0.0018	T	C	0.4712	2.369e-39	694649
WHRatioBMIAdj_PMID30239722	rs12473402	0.0105	0.0018	A	C	0.5863	6.814e-09	694649
WHRatioBMIAdj_PMID30239722	rs11078406	0.0155	0.0018	T	G	0.3659	1.985e-17	694649
WHRatioBMIAdj_PMID30239722	rs1912846	-0.0156	0.0019	A	G	0.3522	8.831e-17	694649
WHRatioBMIAdj_PMID30239722	rs2661834	-0.0119	0.0019	T	C	0.2852	2.646e-10	694649
WHRatioBMIAdj_PMID30239722	rs299654	0.0108	0.0018	A	G	0.4197	2.113e-09	694649
WHRatioBMIAdj_PMID30239722	rs1857753	0.0154	0.0021	A	G	0.3112	3.712e-13	694649
WHRatioBMIAdj_PMID30239722	rs572601	-0.0176	0.0023	T	C	0.2443	1.424e-14	694649
WHRatioBMIAdj_PMID30239722	rs1987220	-0.0204	0.0025	T	G	0.202	9.342e-17	694649
WHRatioBMIAdj_PMID30239722	rs6956726	-0.0174	0.0018	T	C	0.5207	1.476e-22	694649
WHRatioBMIAdj_PMID30239722	rs74471041	0.0171	0.0023	T	G	0.7469	4.416e-14	694649
WHRatioBMIAdj_PMID30239722	rs11181230	0.0124	0.0018	A	G	0.6064	1.422e-11	694649
WHRatioBMIAdj_PMID30239722	rs12066653	0.0114	0.0018	T	C	0.3259	2.913e-10	694649
WHRatioBMIAdj_PMID30239722	rs894738	0.0252	0.0021	A	G	0.3552	4.53e-34	694649
WHRatioBMIAdj_PMID30239722	rs36058256	-0.0145	0.0021	T	C	0.6611	3.168e-12	694649
WHRatioBMIAdj_PMID30239722	rs3822076	0.0283	0.002	A	T	0.4702	2.065e-46	694649
WHRatioBMIAdj_PMID30239722	rs11749308	0.014	0.0019	T	G	0.3396	1.397e-13	694649
WHRatioBMIAdj_PMID30239722	rs1869525	0.0166	0.0019	T	C	0.5028	1.591e-18	694649
WHRatioBMIAdj_PMID30239722	rs2523722	-0.0131	0.0022	T	C	0.227	1.403e-09	694649
WHRatioBMIAdj_PMID30239722	rs11213979	-0.0151	0.0019	A	G	0.3372	3.158e-15	694649
WHRatioBMIAdj_PMID30239722	rs58231973	-0.0136	0.002	A	G	0.5751	1.031e-11	694649
WHRatioBMIAdj_PMID30239722	rs9361591	-0.0117	0.002	A	C	0.4307	3.717e-09	694649
WHRatioBMIAdj_PMID30239722	rs881881	0.0139	0.0024	T	C	0.2141	8.587e-09	694649
WHRatioBMIAdj_PMID30239722	rs4646387	-0.0161	0.0018	T	G	0.5399	6.001e-19	694649
WHRatioBMIAdj_PMID30239722	rs62055492	0.0177	0.0024	A	C	0.2168	1.11e-13	694649
WHRatioBMIAdj_PMID30239722	rs12150438	0.0178	0.0024	T	C	0.2168	7.894e-14	694649
WHRatioBMIAdj_PMID30239722	rs59627601	-0.0377	0.0034	A	C	0.0957	3.107e-29	694649
WHRatioBMIAdj_PMID30239722	rs1390401	0.0129	0.0023	A	G	0.7974	9.038e-09	694649
WHRatioBMIAdj_PMID30239722	rs35243068	-0.0289	0.0031	A	G	0.1112	2.575e-20	694649
WHRatioBMIAdj_PMID30239722	rs11929253	0.0147	0.0022	A	G	0.1789	3.864e-11	694649
WHRatioBMIAdj_PMID30239722	rs2802371	-0.0113	0.0017	T	C	0.4917	5.343e-11	694649
WHRatioBMIAdj_PMID30239722	rs34979715	-0.0207	0.0033	A	G	0.0987	4.275e-10	694649
WHRatioBMIAdj_PMID30239722	rs199441	0.0151	0.0024	A	G	0.2174	2.593e-10	694649
WHRatioBMIAdj_PMID30239722	rs872587	-0.0139	0.0017	A	C	0.3965	2.048e-15	694649
WHRatioBMIAdj_PMID30239722	rs13129276	-0.0126	0.002	A	G	0.5621	2.5e-10	694649
WHRatioBMIAdj_PMID30239722	rs9264895	-0.017	0.0026	A	T	0.8563	3.784e-11	694649
WHRatioBMIAdj_PMID30239722	rs11513558	-0.013	0.002	A	C	0.3829	1.125e-10	694649
WHRatioBMIAdj_PMID30239722	rs7749824	0.0205	0.0023	A	G	0.76	6.146e-19	694649
WHRatioBMIAdj_PMID30239722	rs41268902	0.0234	0.0033	A	G	0.1024	1.175e-12	694649
WHRatioBMIAdj_PMID30239722	rs114252958	-0.052	0.0079	T	C	0.0168	3.594e-11	694649
WHRatioBMIAdj_PMID30239722	rs2471584	-0.017	0.002	C	G	0.5136	5.361e-18	694649
WHRatioBMIAdj_PMID30239722	rs4339155	0.0156	0.0022	T	C	0.2742	1.507e-12	694649
WHRatioBMIAdj_PMID30239722	rs17727064	0.0279	0.0017	A	G	0.5612	1.781e-59	694649
WHRatioBMIAdj_PMID30239722	rs7979207	0.0106	0.0018	T	C	0.4832	2.818e-09	694649
WHRatioBMIAdj_PMID30239722	rs10438207	-0.0158	0.0021	A	G	0.7573	1.072e-13	694649
WHRatioBMIAdj_PMID30239722	rs213943	-0.0123	0.0018	T	C	0.5686	1.052e-11	694649
WHRatioBMIAdj_PMID30239722	rs9268146	0.0205	0.0023	T	C	0.76	4.716e-19	694649
WHRatioBMIAdj_PMID30239722	rs67401267	0.021	0.003	T	G	0.1218	3.952e-12	694649
WHRatioBMIAdj_PMID30239722	rs67908307	-0.0197	0.0026	T	C	0.8172	1.032e-14	694649
WHRatioBMIAdj_PMID30239722	rs62376897	-0.0134	0.002	C	G	0.5885	3.076e-11	694649
WHRatioBMIAdj_PMID30239722	rs62255368	-0.0167	0.0027	A	T	0.1597	3.677e-10	694649
WHRatioBMIAdj_PMID30239722	rs12682245	0.0349	0.0033	T	C	0.0791	3.665e-26	694649
WHRatioBMIAdj_PMID30239722	rs7432375	0.0106	0.0018	A	G	0.4068	5.566e-09	694649
WHRatioBMIAdj_PMID30239722	rs114290644	-0.0551	0.0087	T	G	0.987	2.205e-10	694649
WHRatioBMIAdj_PMID30239722	rs10772105	-0.0128	0.0018	T	C	0.4058	2.849e-12	694649
WHRatioBMIAdj_PMID30239722	rs1916648	0.0122	0.0021	A	G	0.765	7.622e-09	694649
WHRatioBMIAdj_PMID30239722	rs11784393	-0.0119	0.0018	T	C	0.4669	3.407e-11	694649
WHRatioBMIAdj_PMID30239722	rs1389320	0.0121	0.002	A	T	0.487	9.654e-10	694649
WHRatioBMIAdj_PMID30239722	rs7956	0.0185	0.0021	T	C	0.7787	6.288e-18	694649
WHRatioBMIAdj_PMID30239722	rs16863354	0.022	0.002	T	G	0.7247	1.128e-28	694649
WHRatioBMIAdj_PMID30239722	rs3805386	-0.0165	0.0026	A	G	0.8239	2.131e-10	694649
WHRatioBMIAdj_PMID30239722	rs9401933	-0.0212	0.0018	A	T	0.4415	1.277e-31	694649
WHRatioBMIAdj_PMID30239722	rs9268673	0.0185	0.002	T	C	0.4403	8.603e-21	694649
WHRatioBMIAdj_PMID30239722	rs1724400	0.015	0.0021	A	C	0.244	5.919e-13	694649
WHRatioBMIAdj_PMID30239722	rs2006165	0.0149	0.0018	A	G	0.538	1.121e-16	694649
WHRatioBMIAdj_PMID30239722	rs10923797	-0.021	0.0033	A	T	0.0998	1.463e-10	694649
WHRatioBMIAdj_PMID30239722	rs28537583	0.0302	0.0052	T	C	0.9633	8.447e-09	694649
WHRatioBMIAdj_PMID30239722	rs9362095	0.0145	0.002	T	C	0.4684	2.105e-13	694649
WHRatioBMIAdj_PMID30239722	rs12496376	-0.0164	0.0029	A	G	0.8625	9.693e-09	694649
WHRatioBMIAdj_PMID30239722	rs12911984	-0.0124	0.002	T	C	0.3844	1.208e-09	694649
WHRatioBMIAdj_PMID30239722	rs11957072	-0.0145	0.0021	C	G	0.6611	3.186e-12	694649
WHRatioBMIAdj_PMID30239722	rs28670729	-0.0148	0.0023	C	G	0.7679	2.176e-10	694649
WHRatioBMIAdj_PMID30239722	rs12156350	-0.0115	0.0018	T	G	0.4264	2.874e-10	694649
WHRatioBMIAdj_PMID30239722	rs12135929	0.0208	0.0021	A	G	0.7664	1.551e-22	694649
WHRatioBMIAdj_PMID30239722	rs4835678	-0.0108	0.0018	T	C	0.5784	2.409e-09	694649
WHRatioBMIAdj_PMID30239722	rs11655029	0.0135	0.0021	T	C	0.3218	1.471e-10	694649
WHRatioBMIAdj_PMID30239722	rs2292137	-0.0157	0.0019	C	G	0.6311	4.14e-16	694649
WHRatioBMIAdj_PMID30239722	rs62061734	-0.0177	0.0024	T	C	0.7852	2.694e-13	694649
WHRatioBMIAdj_PMID30239722	rs555170	-0.0114	0.002	T	C	0.4893	8.039e-09	694649
WHRatioBMIAdj_PMID30239722	rs12549144	0.0123	0.0018	C	G	0.52	8.314e-12	694649
WHRatioBMIAdj_PMID30239722	rs17800727	0.0145	0.002	A	G	0.7062	2.096e-13	694649
WHRatioBMIAdj_PMID30239722	rs17807624	-0.0117	0.0019	T	C	0.3347	9.642e-10	694649
WHRatioBMIAdj_PMID30239722	rs2524164	0.0176	0.0028	A	C	0.1454	3.156e-10	694649
WHRatioBMIAdj_PMID30239722	rs4841192	-0.0133	0.0021	A	G	0.6788	4.3e-10	694649
WHRatioBMIAdj_PMID30239722	rs34953377	0.0277	0.0032	T	C	0.8915	1.86e-18	694649
WHRatioBMIAdj_PMID30239722	rs2523471	-0.0188	0.0027	A	G	0.8204	2.368e-12	694649
WHRatioBMIAdj_PMID30239722	rs2230033	0.0132	0.0017	A	G	0.5428	8.706e-15	694649
WHRatioBMIAdj_PMID30239722	rs80173991	-0.0261	0.0038	A	C	0.9282	9.074e-12	694649
WHRatioBMIAdj_PMID30239722	rs6450331	0.0139	0.0019	A	G	0.3396	1.836e-13	694649
WHRatioBMIAdj_PMID30239722	rs3091985	0.0139	0.002	C	G	0.5222	4.447e-12	694649
WHRatioBMIAdj_PMID30239722	rs2791558	0.0178	0.0021	T	C	0.2625	5.763e-18	694649
WHRatioBMIAdj_PMID30239722	rs11721286	-0.0376	0.0037	A	G	0.0563	2.923e-24	694649
WHRatioBMIAdj_PMID30239722	rs4959106	-0.0171	0.002	T	C	0.5798	1.167e-17	694649
WHRatioBMIAdj_PMID30239722	rs4925126	0.0156	0.0018	A	G	0.3658	1.413e-17	694649
WHRatioBMIAdj_PMID30239722	rs4681011	0.0143	0.0021	A	C	0.3659	3.237e-12	694649
WHRatioBMIAdj_PMID30239722	rs137881805	0.0446	0.0074	A	T	0.9814	2.09e-09	694649
WHRatioBMIAdj_PMID30239722	rs1281934	-0.0275	0.0038	A	G	0.9232	7.793e-13	694649
WHRatioBMIAdj_PMID30239722	rs13318226	0.0125	0.002	A	G	0.3953	4.375e-10	694649
WHRatioBMIAdj_PMID30239722	rs2248696	0.0138	0.0021	T	C	0.6413	2.771e-11	694649
WHRatioBMIAdj_PMID30239722	rs123598	-0.0372	0.004	A	G	0.045	1.225e-20	694649
WHRatioBMIAdj_PMID30239722	rs26431	0.0156	0.0021	C	G	0.6982	4.492e-13	694649
WHRatioBMIAdj_PMID30239722	rs34465449	0.0165	0.0026	A	C	0.1791	1.588e-10	694649
WHRatioBMIAdj_PMID30239722	rs3130315	0.0133	0.0017	A	G	0.3986	1.883e-14	694649
WHRatioBMIAdj_PMID30239722	rs2746027	-0.0141	0.0019	A	G	0.3506	5.901e-14	694649
WHRatioBMIAdj_PMID30239722	rs66823108	-0.0219	0.003	A	G	0.1272	1.647e-13	694649
WHRatioBMIAdj_PMID30239722	rs9265860	0.016	0.0027	A	G	0.1553	4.086e-09	694649
WHRatioBMIAdj_PMID30239722	rs72674974	0.0377	0.0052	A	G	0.038	2.829e-13	694649
WHRatioBMIAdj_PMID30239722	rs72678987	-0.0371	0.0051	A	G	0.9616	5.747e-13	694649
WHRatioBMIAdj_PMID30239722	rs1930948	0.0156	0.0018	A	G	0.555	7.009e-18	694649
WHRatioBMIAdj_PMID30239722	rs7755072	0.0196	0.0032	A	G	0.1071	7.626e-10	694649
WHRatioBMIAdj_PMID30239722	rs10216709	-0.0141	0.0019	A	G	0.5231	5.829e-14	694649
WHRatioBMIAdj_PMID30239722	rs387920	-0.0167	0.002	T	G	0.5099	1.819e-17	694649
WHRatioBMIAdj_PMID30239722	rs11130129	-0.0136	0.0018	C	G	0.4	1.052e-13	694649
WHRatioBMIAdj_PMID30239722	rs2403265	-0.014	0.002	T	C	0.507	1.626e-12	694649
WHRatioBMIAdj_PMID30239722	rs875868	0.0124	0.0019	A	C	0.5663	6.883e-11	694649
WHRatioBMIAdj_PMID30239722	rs618477	0.0178	0.0021	C	G	0.6339	4.869e-18	694649
WHRatioBMIAdj_PMID30239722	rs35989257	0.016	0.0022	T	C	0.2774	4.263e-13	694649
WHRatioBMIAdj_PMID30239722	rs737012	-0.0155	0.002	A	G	0.4155	1.436e-14	694649
WHRatioBMIAdj_PMID30239722	rs2085600	-0.0136	0.0023	A	G	0.1737	4.825e-09	694649
WHRatioBMIAdj_PMID30239722	rs2639896	0.0111	0.0018	T	C	0.4857	4.92e-10	694649
WHRatioBMIAdj_PMID30239722	rs2152876	-0.0107	0.0018	A	G	0.4516	2.426e-09	694649
WHRatioBMIAdj_PMID30239722	rs1588278	0.0229	0.0018	C	G	0.4917	4.432e-37	694649
WHRatioBMIAdj_PMID30239722	rs525271	0.0189	0.0022	T	C	0.2934	2.495e-18	694649
WHRatioBMIAdj_PMID30239722	rs11738757	-0.0128	0.0019	C	G	0.6392	6.006e-12	694649
WHRatioBMIAdj_PMID30239722	rs10844843	0.0126	0.002	A	G	0.6162	5.093e-10	694649
WHRatioBMIAdj_PMID30239722	rs810738	0.0119	0.002	A	G	0.3138	1.2e-09	694649
WHRatioBMIAdj_PMID30239722	rs10911629	-0.0191	0.0031	T	C	0.913	1.124e-09	694649
WHRatioBMIAdj_PMID30239722	rs10992427	-0.0142	0.002	A	G	0.7243	4.94e-13	694649
WHRatioBMIAdj_PMID30239722	rs3810433	-0.0153	0.0021	T	C	0.2514	1.047e-13	694649
WHRatioBMIAdj_PMID30239722	rs7306007	0.0119	0.002	C	G	0.5862	2.747e-09	694649
WHRatioBMIAdj_PMID30239722	rs9469871	0.0131	0.0021	A	T	0.6631	2.824e-10	694649
WHRatioBMIAdj_PMID30239722	rs114709597	0.0173	0.0024	C	G	0.7945	1.349e-12	694649
WHRatioBMIAdj_PMID30239722	rs10753627	-0.0104	0.0018	C	G	0.5675	5.217e-09	694649
WHRatioBMIAdj_PMID30239722	rs200497	-0.021	0.0029	T	C	0.1338	3.602e-13	694649
WHRatioBMIAdj_PMID30239722	rs62056918	-0.0179	0.0024	T	G	0.7836	6.098e-14	694649
WHRatioBMIAdj_PMID30239722	rs7007318	-0.0126	0.0019	C	G	0.3441	6.237e-11	694649
WHRatioBMIAdj_PMID30239722	rs1872113	-0.0326	0.0023	A	G	0.2281	2.058e-44	694649
WHRatioBMIAdj_PMID30239722	rs28507213	0.0158	0.002	T	C	0.496	8.208e-16	694649
WHRatioBMIAdj_PMID30239722	rs1537394	0.0113	0.0018	A	G	0.5314	2.314e-10	694649
WHRatioBMIAdj_PMID30239722	rs6922111	-0.0119	0.002	T	C	0.2296	6.096e-09	694649
WHRatioBMIAdj_PMID30239722	rs12322694	-0.0255	0.0026	A	T	0.1482	9.878e-23	694649
WHRatioBMIAdj_PMID30239722	rs1064627	0.0167	0.0023	A	G	0.8023	1.464e-13	694649
WHRatioBMIAdj_PMID30239722	rs1265183	-0.0526	0.0081	T	C	0.9849	7.513e-11	694649
WHRatioBMIAdj_PMID30239722	rs12150447	-0.0167	0.0022	A	C	0.7862	1.649e-14	694649
WHRatioBMIAdj_PMID30239722	rs11612030	0.0123	0.0018	T	C	0.4012	1.512e-11	694649
WHRatioBMIAdj_PMID30239722	rs614144	0.0152	0.0019	A	T	0.3871	2.62e-16	694649
WHRatioBMIAdj_PMID30239722	rs8181280	-0.0133	0.0018	T	C	0.6281	6.439e-13	694649
WHRatioBMIAdj_PMID30239722	rs2678900	-0.0124	0.002	T	G	0.5777	5.687e-10	694649
WHRatioBMIAdj_PMID30239722	rs7965679	0.0123	0.002	T	C	0.5834	6.125e-10	694649
WHRatioBMIAdj_PMID30239722	rs562466	-0.0151	0.0021	A	C	0.2538	2.058e-13	694649
WHRatioBMIAdj_PMID30239722	rs7163544	0.025	0.003	A	G	0.1067	4.608e-17	694649
WHRatioBMIAdj_PMID30239722	rs56097866	0.0252	0.0028	T	C	0.152	5.048e-20	694649
WHRatioBMIAdj_PMID30239722	rs9313657	0.0141	0.0021	T	C	0.6742	3.02e-11	694649
WHRatioBMIAdj_PMID30239722	rs3795262	-0.0193	0.0023	T	G	0.8098	9.11e-17	694649
WHRatioBMIAdj_PMID30239722	rs13071584	0.0133	0.002	T	C	0.5907	4.159e-11	694649
WHRatioBMIAdj_PMID30239722	rs60086589	0.0168	0.0023	A	G	0.7431	1.363e-13	694649
WHRatioBMIAdj_PMID30239722	rs10091471	-0.011	0.0018	T	C	0.5115	5.445e-10	694649
WHRatioBMIAdj_PMID30239722	rs56196025	0.0273	0.0022	T	C	0.2919	1.601e-36	694649
WHRatioBMIAdj_PMID30239722	rs3218126	0.0216	0.0032	A	C	0.0827	1.272e-11	694649
WHRatioBMIAdj_PMID30239722	rs3094669	0.0271	0.0028	C	G	0.8493	6.965e-23	694649
WHRatioBMIAdj_PMID30239722	rs7745174	-0.023	0.0025	A	G	0.1862	9.728e-20	694649
WHRatioBMIAdj_PMID30239722	rs9379856	0.0192	0.0027	A	C	0.8707	1.114e-12	694649
WHRatioBMIAdj_PMID30239722	rs4585527	-0.0111	0.0018	C	G	0.5217	7.678e-10	694649
WHRatioBMIAdj_PMID30239722	rs2701523	0.0129	0.002	A	G	0.741	3.206e-10	694649
WHRatioBMIAdj_PMID30239722	rs2814986	0.0172	0.0028	T	C	0.8604	1.474e-09	694649
WHRatioBMIAdj_PMID30239722	rs6459364	-0.0161	0.0025	A	G	0.1923	1.317e-10	694649
WHRatioBMIAdj_PMID30239722	rs61875118	-0.0185	0.0024	T	C	0.7742	6.607e-15	694649
WHRatioBMIAdj_PMID30239722	rs12549564	-0.0105	0.0017	T	C	0.5417	1.52e-09	694649
WHRatioBMIAdj_PMID30239722	rs7463826	0.0128	0.002	C	G	0.6083	3.026e-10	694649
WHRatioBMIAdj_PMID30239722	rs9269119	0.0208	0.0024	A	G	0.7904	6.997e-18	694649
WHRatioBMIAdj_PMID30239722	rs719103	0.0187	0.0028	T	C	0.1208	1.296e-11	694649
WHRatioBMIAdj_PMID30239722	rs487036	-0.0125	0.002	A	G	0.4084	4.469e-10	694649
WHRatioBMIAdj_PMID30239722	rs60332615	0.0146	0.002	A	C	0.6115	4.688e-13	694649
WHRatioBMIAdj_PMID30239722	rs34007	-0.0125	0.002	A	G	0.4093	3.672e-10	694649
WHRatioBMIAdj_PMID30239722	rs9349952	-0.0138	0.0023	C	G	0.1986	9.245e-10	694649
WHRatioBMIAdj_PMID30239722	rs12489707	-0.0312	0.0033	T	C	0.0975	2.721e-21	694649
WHRatioBMIAdj_PMID30239722	rs6656137	-0.0107	0.0018	T	C	0.4506	2.806e-09	694649
WHRatioBMIAdj_PMID30239722	rs6142363	-0.0141	0.002	T	C	0.379	3.727e-12	694649
WHRatioBMIAdj_PMID30239722	rs1053517	-0.0108	0.0018	A	G	0.5822	1.853e-09	694649
WHRatioBMIAdj_PMID30239722	rs4074002	-0.0128	0.0022	T	C	0.2879	4.294e-09	694649
WHRatioBMIAdj_PMID30239722	rs62437230	-0.085	0.0048	A	G	0.9543	3.375e-71	694649
WHRatioBMIAdj_PMID30239722	rs9393737	-0.0127	0.0022	A	G	0.2107	6.951e-09	694649
WHRatioBMIAdj_PMID30239722	rs3129757	-0.0152	0.0026	A	C	0.1395	9.675e-09	694649
WHRatioBMIAdj_PMID30239722	rs3017098	0.0117	0.0018	A	G	0.5525	1.082e-10	694649
WHRatioBMIAdj_PMID30239722	rs13333582	0.0244	0.0042	T	C	0.9461	6.021e-09	694649
WHRatioBMIAdj_PMID30239722	rs11100868	0.0155	0.0017	T	C	0.4261	4.779e-19	694649
WHRatioBMIAdj_PMID30239722	rs691331	-0.0164	0.0026	T	C	0.177	2.428e-10	694649
WHRatioBMIAdj_PMID30239722	rs113486778	0.0531	0.0051	C	G	0.9593	1.432e-25	694649
WHRatioBMIAdj_PMID30239722	rs6038248	0.0168	0.0021	T	G	0.2648	6.66e-16	694649
WHRatioBMIAdj_PMID30239722	rs351393	0.0107	0.0019	A	G	0.6335	8.181e-09	694649
WHRatioBMIAdj_PMID30239722	rs8176547	-0.0164	0.0021	T	G	0.3441	2.871e-15	694649
WHRatioBMIAdj_PMID30239722	rs10787471	0.0183	0.002	A	G	0.4469	2.959e-20	694649
WHRatioBMIAdj_PMID30239722	rs6930933	-0.022	0.0023	T	G	0.1662	6.48e-21	694649
WHRatioBMIAdj_PMID30239722	rs2249742	0.0162	0.0017	T	C	0.4336	5.671e-21	694649
WHRatioBMIAdj_PMID30239722	rs1346620	-0.0118	0.0019	T	C	0.7031	1.173e-09	694649
WHRatioBMIAdj_PMID30239722	rs9469869	0.0131	0.0021	A	G	0.6632	2.404e-10	694649
WHRatioBMIAdj_PMID30239722	rs75257416	0.0163	0.0027	A	C	0.1858	7.528e-10	694649
WHRatioBMIAdj_PMID30239722	rs11133384	0.0118	0.002	C	G	0.6327	8.188e-09	694649
WHRatioBMIAdj_PMID30239722	rs34830	0.0152	0.0021	A	G	0.6907	1.061e-12	694649
WHRatioBMIAdj_PMID30239722	rs34739790	-0.0121	0.002	C	G	0.4549	1.068e-09	694649
WHRatioBMIAdj_PMID30239722	rs12236393	-0.0142	0.002	A	G	0.7243	5.589e-13	694649
WHRatioBMIAdj_PMID30239722	rs9425291	0.0272	0.0017	A	G	0.4508	1.609e-56	694649
WHRatioBMIAdj_PMID30239722	rs2218650	0.0143	0.0021	A	G	0.6357	3.606e-12	694649
WHRatioBMIAdj_PMID30239722	rs2293413	0.0105	0.0018	T	C	0.501	4.979e-09	694649
WHRatioBMIAdj_PMID30239722	rs9268522	-0.0197	0.0024	A	T	0.7752	7.651e-17	694649
WHRatioBMIAdj_PMID30239722	rs9833388	0.0209	0.0024	C	G	0.7874	3.468e-18	694649
WHRatioBMIAdj_PMID30239722	rs2372503	0.0119	0.0019	A	G	0.3588	1.908e-10	694649
WHRatioBMIAdj_PMID30239722	rs13133548	0.0248	0.0017	A	G	0.4606	4.843e-47	694649
WHRatioBMIAdj_PMID30239722	rs408773	0.0118	0.002	T	G	0.7022	6.764e-09	694649
WHRatioBMIAdj_PMID30239722	rs9691008	0.012	0.002	A	G	0.546	1.159e-09	694649
WHRatioBMIAdj_PMID30239722	rs3852066	-0.0142	0.0019	T	C	0.3654	5.36e-14	694649
WHRatioBMIAdj_PMID30239722	rs3743342	-0.0135	0.0022	T	C	0.2228	6.302e-10	694649
WHRatioBMIAdj_PMID30239722	rs4394690	-0.014	0.0021	C	G	0.3042	6.448e-11	694649
WHRatioBMIAdj_PMID30239722	rs3012047	0.0122	0.002	A	G	0.6231	1.966e-09	694649
WHRatioBMIAdj_PMID30239722	rs2241938	0.0257	0.0024	T	C	0.8359	5.807e-26	694649
WHRatioBMIAdj_PMID30239722	rs62057154	0.0178	0.0024	T	C	0.2166	9.833e-14	694649
WHRatioBMIAdj_PMID30239722	rs34822	0.0153	0.0021	T	C	0.6851	5.683e-13	694649
WHRatioBMIAdj_PMID30239722	rs4705068	-0.0128	0.0021	A	G	0.6542	5.825e-10	694649
WHRatioBMIAdj_PMID30239722	rs61838774	-0.0227	0.0022	A	G	0.7233	5.34e-25	694649
WHRatioBMIAdj_PMID30239722	rs11771945	0.0125	0.0019	C	G	0.6468	3.14e-11	694649
WHRatioBMIAdj_PMID30239722	rs7641212	-0.0177	0.002	T	C	0.6065	4.759e-18	694649
WHRatioBMIAdj_PMID30239722	rs2401952	-0.0122	0.0018	A	G	0.5166	1.198e-11	694649
WHRatioBMIAdj_PMID30239722	rs9908832	0.0153	0.002	T	C	0.3816	3.336e-14	694649
WHRatioBMIAdj_PMID30239722	rs9882811	-0.0119	0.0021	T	C	0.7519	8.148e-09	694649
WHRatioBMIAdj_PMID30239722	rs113789671	0.0145	0.0024	A	G	0.2209	1.456e-09	694649
WHRatioBMIAdj_PMID30239722	rs34822078	-0.0131	0.002	A	C	0.4397	4.505e-11	694649
WHRatioBMIAdj_PMID30239722	rs9904480	-0.0241	0.002	T	C	0.5219	2.81e-34	694649
WHRatioBMIAdj_PMID30239722	rs11126139	0.0151	0.0022	T	C	0.7091	2.429e-12	694649
WHRatioBMIAdj_PMID30239722	rs9385399	-0.0105	0.0017	T	G	0.447	9.624e-10	694649
WHRatioBMIAdj_PMID30239722	rs1406191	0.0116	0.002	A	T	0.7276	5.246e-09	694649
WHRatioBMIAdj_PMID30239722	rs916385	0.0174	0.0022	T	C	0.2749	5.439e-15	694649
WHRatioBMIAdj_PMID30239722	rs13195291	-0.0244	0.0029	A	G	0.1073	9.211e-17	694649
WHRatioBMIAdj_PMID30239722	rs3118920	0.0148	0.0025	T	G	0.2031	1.771e-09	694649
WHRatioBMIAdj_PMID30239722	rs4123933	-0.0124	0.002	A	G	0.3798	7.847e-10	694649
WHRatioBMIAdj_PMID30239722	rs9272550	-0.0239	0.0027	A	G	0.1957	8.819e-19	694649
WHRatioBMIAdj_PMID30239722	rs11705888	-0.0142	0.0021	T	C	0.3372	7.454e-12	694649
WHRatioBMIAdj_PMID30239722	rs9265901	-0.0207	0.0028	A	G	0.8246	1.544e-13	694649
WHRatioBMIAdj_PMID30239722	rs2584633	-0.0118	0.0019	T	C	0.6679	3.966e-10	694649
WHRatioBMIAdj_PMID30239722	rs3776717	-0.0117	0.002	A	G	0.2521	9.441e-09	694649
WHRatioBMIAdj_PMID30239722	rs4731702	-0.0125	0.0017	T	C	0.4762	1.782e-13	694649
WHRatioBMIAdj_PMID30239722	rs7606107	-0.0206	0.0024	T	C	0.8428	2.346e-17	694649
WHRatioBMIAdj_PMID30239722	rs9267415	0.015	0.0019	A	G	0.3023	8.018e-15	694649
WHRatioBMIAdj_PMID30239722	rs6544668	-0.0164	0.0028	T	C	0.8944	2.977e-09	694649
WHRatioBMIAdj_PMID30239722	rs11057413	0.0416	0.0021	A	G	0.6681	1.886e-87	694649
WHRatioBMIAdj_PMID30239722	rs78862746	-0.0305	0.0053	A	G	0.0366	6.377e-09	694649
WHRatioBMIAdj_PMID30239722	rs3767862	-0.0107	0.0018	A	G	0.369	6.671e-09	694649
WHRatioBMIAdj_PMID30239722	rs4489410	-0.012	0.002	A	C	0.7463	4.581e-09	694649
WHRatioBMIAdj_PMID30239722	rs7668601	0.014	0.0018	A	G	0.4671	8.138e-15	694649
WHRatioBMIAdj_PMID30239722	rs7209725	-0.0129	0.0022	A	C	0.7837	1.834e-09	694649
WHRatioBMIAdj_PMID30239722	rs2470946	0.0134	0.002	T	G	0.395	3.188e-11	694649
WHRatioBMIAdj_PMID30239722	rs329994	-0.0116	0.0019	A	G	0.66	7.76e-10	694649
WHRatioBMIAdj_PMID30239722	rs11514137	0.0125	0.002	A	G	0.6209	6.51e-10	694649
WHRatioBMIAdj_PMID30239722	rs7402977	-0.0182	0.0021	A	G	0.2638	5.846e-18	694649
WHRatioBMIAdj_PMID30239722	rs12796060	-0.0214	0.0028	A	G	0.8685	3.093e-14	694649
WHRatioBMIAdj_PMID30239722	rs555548512	0.0241	0.0031	A	G	0.1575	8.937e-15	694649
WHRatioBMIAdj_PMID30239722	rs62055491	-0.0177	0.0024	T	C	0.7832	1.099e-13	694649
WHRatioBMIAdj_PMID30239722	rs10943755	0.0179	0.0022	T	C	0.8067	1.5e-15	694649
WHRatioBMIAdj_PMID30239722	rs8137589	-0.0486	0.0047	T	C	0.9592	6.82e-25	694649
WHRatioBMIAdj_PMID30239722	rs2289687	-0.0182	0.0021	C	G	0.5616	6.521e-18	694649
WHRatioBMIAdj_PMID30239722	rs11733546	0.0369	0.005	T	C	0.0363	2.525e-13	694649
WHRatioBMIAdj_PMID30239722	rs80081406	-0.0185	0.0027	T	C	0.1627	4.518e-12	694649
WHRatioBMIAdj_PMID30239722	rs7976422	0.0189	0.0026	T	C	0.1703	7.12e-13	694649
WHRatioBMIAdj_PMID30239722	rs13212985	-0.0256	0.0031	C	G	0.1147	1.11e-16	694649
WHRatioBMIAdj_PMID30239722	rs6077038	0.013	0.0022	A	G	0.7756	1.664e-09	694649
WHRatioBMIAdj_PMID30239722	rs7638333	0.0142	0.0018	T	C	0.3563	5.731e-16	694649
WHRatioBMIAdj_PMID30239722	rs2129869	-0.0342	0.0023	A	T	0.6988	9.562e-52	694649
WHRatioBMIAdj_PMID30239722	rs2732102	0.0111	0.0018	T	C	0.486	4.951e-10	694649
WHRatioBMIAdj_PMID30239722	rs11651246	0.0135	0.0024	T	G	0.8453	9.937e-09	694649
WHRatioBMIAdj_PMID30239722	rs6907289	-0.0128	0.0022	T	C	0.226	4.498e-09	694649
WHRatioBMIAdj_PMID30239722	rs28724242	-0.0141	0.0023	A	G	0.7046	1.314e-09	694649
WHRatioBMIAdj_PMID30239722	rs3129956	-0.0316	0.003	A	G	0.1228	4.398e-26	694649
WHRatioBMIAdj_PMID30239722	rs6992668	-0.0129	0.0022	T	C	0.2699	6.701e-09	694649
WHRatioBMIAdj_PMID30239722	rs825452	0.041	0.002	A	G	0.6042	2.74e-91	694649
WHRatioBMIAdj_PMID30239722	rs140044457	-0.0351	0.0035	T	C	0.0875	1.006e-23	694649
WHRatioBMIAdj_PMID30239722	rs330903	0.0117	0.002	A	G	0.6994	2.175e-09	694649
WHRatioBMIAdj_PMID30239722	rs12974547	-0.0116	0.002	A	G	0.4138	7.095e-09	694649
WHRatioBMIAdj_PMID30239722	rs2596438	0.0145	0.0024	A	G	0.8149	8.789e-10	694649
WHRatioBMIAdj_PMID30239722	rs1727311	-0.0185	0.0025	T	G	0.1931	1.596e-13	694649
WHRatioBMIAdj_PMID30239722	rs4687637	-0.014	0.002	T	C	0.4073	3.502e-12	694649
WHRatioBMIAdj_PMID30239722	rs35607831	0.0125	0.002	C	G	0.6271	8.942e-10	694649
WHRatioBMIAdj_PMID30239722	rs11177	-0.013	0.0018	A	G	0.363	1.692e-13	694649
WHRatioBMIAdj_PMID30239722	rs10267189	0.0128	0.0021	T	C	0.3546	5.43e-10	694649
WHRatioBMIAdj_PMID30239722	rs11755394	-0.0143	0.0023	A	G	0.1857	7.312e-10	694649
WHRatioBMIAdj_PMID30239722	rs58329075	-0.0163	0.002	A	G	0.4377	2.737e-16	694649
WHRatioBMIAdj_PMID30239722	rs72682787	0.0317	0.0052	A	C	0.0373	1.229e-09	694649
WHRatioBMIAdj_PMID30239722	rs1076298	-0.0123	0.0021	A	G	0.7649	5.59e-09	694649
WHRatioBMIAdj_PMID30239722	rs1242499	0.0201	0.0021	A	C	0.2333	3.438e-22	694649
WHRatioBMIAdj_PMID30239722	rs67630171	0.0124	0.002	T	C	0.3836	1.036e-09	694649
WHRatioBMIAdj_PMID30239722	rs62059008	-0.0177	0.0024	A	G	0.7832	1.205e-13	694649
WHRatioBMIAdj_PMID30239722	rs2047700	-0.0416	0.0048	A	G	0.0452	2.079e-18	694649
WHRatioBMIAdj_PMID30239722	rs2836163	0.0149	0.0018	A	C	0.5121	6.14e-17	694649
WHRatioBMIAdj_PMID30239722	rs3130846	-0.0279	0.0031	T	C	0.112	4.08e-19	694649
WHRatioBMIAdj_PMID30239722	rs11495470	-0.0129	0.002	T	C	0.3974	1.262e-10	694649
WHRatioBMIAdj_PMID30239722	rs4705330	-0.0122	0.0019	A	G	0.6458	6.334e-11	694649
WHRatioBMIAdj_PMID30239722	rs4131364	-0.0129	0.0018	A	G	0.4976	6.842e-13	694649
WHRatioBMIAdj_PMID30239722	rs649458	-0.0174	0.0025	A	T	0.8552	3.059e-12	694649
WHRatioBMIAdj_PMID30239722	rs2657441	-0.0113	0.0018	T	C	0.4275	4.82e-10	694649
WHRatioBMIAdj_PMID30239722	rs2645305	-0.0144	0.0019	A	G	0.7371	1.252e-13	694649
WHRatioBMIAdj_PMID30239722	rs9687085	-0.0177	0.0021	T	C	0.689	9.478e-17	694649
WHRatioBMIAdj_PMID30239722	rs4549366	-0.0152	0.002	A	G	0.5997	6.192e-14	694649
WHRatioBMIAdj_PMID30239722	rs9504920	-0.018	0.002	T	C	0.6963	3.606e-20	694649
WHRatioBMIAdj_PMID30239722	rs62056912	0.018	0.0024	T	G	0.2165	4.882e-14	694649
WHRatioBMIAdj_PMID30239722	rs4515041	0.0124	0.0021	A	T	0.6573	2.67e-09	694649
WHRatioBMIAdj_PMID30239722	rs11118335	0.0241	0.0019	T	C	0.5133	1.434e-37	694649
WHRatioBMIAdj_PMID30239722	rs13274015	-0.0117	0.002	T	C	0.7136	2.953e-09	694649
WHRatioBMIAdj_PMID30239722	rs2471603	0.0169	0.002	T	C	0.4855	9.06e-18	694649
WHRatioBMIAdj_PMID30239722	rs6918317	-0.0207	0.0018	T	C	0.4608	1.76e-30	694649
WHRatioBMIAdj_PMID30239722	rs8103337	0.0354	0.0028	C	G	0.8599	1.916e-35	694649
WHRatioBMIAdj_PMID30239722	rs62065389	-0.0165	0.0026	T	G	0.8213	1.524e-10	694649
WHRatioBMIAdj_PMID30239722	rs9394007	-0.0142	0.002	T	G	0.6257	3.814e-12	694649
WHRatioBMIAdj_PMID30239722	rs77587496	-0.026	0.0027	A	G	0.1592	5.018e-22	694649
WHRatioBMIAdj_PMID30239722	rs11048463	0.0194	0.0021	A	G	0.6642	1.77e-20	694649
WHRatioBMIAdj_PMID30239722	rs7710102	-0.0184	0.0029	T	C	0.8679	3.388e-10	694649
WHRatioBMIAdj_PMID30239722	rs12369819	0.0129	0.002	A	G	0.6027	1.248e-10	694649
WHRatioBMIAdj_PMID30239722	rs3117136	0.0127	0.002	A	C	0.6218	3.472e-10	694649
WHRatioBMIAdj_PMID30239722	rs1008842	-0.0136	0.0018	A	G	0.4289	5.588e-14	694649
WHRatioBMIAdj_PMID30239722	rs28366328	-0.0196	0.0021	A	G	0.6567	3.02e-21	694649
WHRatioBMIAdj_PMID30239722	rs614397	0.0146	0.0023	T	C	0.1424	4.421e-10	694649
WHRatioBMIAdj_PMID30239722	rs7216223	0.0239	0.0039	T	C	0.0664	1.316e-09	694649
WHRatioBMIAdj_PMID30239722	rs7808120	-0.0139	0.0018	A	G	0.4291	1.342e-14	694649
WHRatioBMIAdj_PMID30239722	rs34109572	0.0261	0.0045	T	C	0.0518	6.157e-09	694649
WHRatioBMIAdj_PMID30239722	rs500599	0.0184	0.0023	A	G	0.7551	1.032e-15	694649
WHRatioBMIAdj_PMID30239722	rs544184	0.0226	0.002	A	G	0.6228	8.519e-29	694649
WHRatioBMIAdj_PMID30239722	rs7646519	0.0149	0.0021	A	G	0.3271	8.83e-13	694649
WHRatioBMIAdj_PMID30239722	rs12806952	-0.0181	0.0018	T	C	0.4807	8.308e-23	694649
WHRatioBMIAdj_PMID30239722	rs2425062	0.0155	0.0018	A	G	0.6222	1.986e-17	694649
WHRatioBMIAdj_PMID30239722	rs9668561	0.0123	0.002	T	C	0.5844	7.654e-10	694649
WHRatioBMIAdj_PMID30239722	rs28381355	0.0557	0.0087	A	G	0.0129	1.693e-10	694649
WHRatioBMIAdj_PMID30239722	rs7026781	0.0136	0.0018	A	G	0.5692	5.611e-14	694649
WHRatioBMIAdj_PMID30239722	rs1633106	-0.0164	0.0022	T	C	0.2649	2.015e-13	694649
WHRatioBMIAdj_PMID30239722	rs10773008	-0.0191	0.0024	A	G	0.2092	2.771e-15	694649
WHRatioBMIAdj_PMID30239722	rs62056795	0.0177	0.0024	T	C	0.2168	1.225e-13	694649
WHRatioBMIAdj_PMID30239722	rs79489812	0.0261	0.0038	T	C	0.0719	8.021e-12	694649
WHRatioBMIAdj_PMID30239722	rs4363812	-0.0195	0.0022	T	C	0.7902	8.055e-19	694649
WHRatioBMIAdj_PMID30239722	rs12134310	-0.024	0.002	T	C	0.4139	2.945e-33	694649
WHRatioBMIAdj_PMID30239722	rs4690196	-0.0171	0.002	A	G	0.4551	6.274e-18	694649
WHRatioBMIAdj_PMID30239722	rs11895224	0.0122	0.0021	T	C	0.7728	7.993e-09	694649
WHRatioBMIAdj_PMID30239722	rs1186313	0.0139	0.0023	T	C	0.7597	1.791e-09	694649
WHRatioBMIAdj_PMID30239722	rs10846561	0.0125	0.0018	A	G	0.4642	3.449e-12	694649
WHRatioBMIAdj_PMID30239722	rs2952556	-0.0121	0.0018	A	G	0.3742	6.439e-11	694649
WHRatioBMIAdj_PMID30239722	rs1616131	0.0186	0.0023	A	G	0.7772	2.421e-15	694649
WHRatioBMIAdj_PMID30239722	rs12139302	-0.0123	0.0019	A	C	0.6463	3.73e-11	694649
WHRatioBMIAdj_PMID30239722	rs4532323	0.014	0.0019	T	C	0.3377	8.541e-14	694649
WHRatioBMIAdj_PMID30239722	rs2815535	-0.0114	0.002	A	G	0.466	8.162e-09	694649
WHRatioBMIAdj_PMID30239722	rs1406755	0.0109	0.0018	A	G	0.4581	2.498e-09	694649
WHRatioBMIAdj_PMID30239722	rs3195797	0.0116	0.002	T	G	0.5641	4.073e-09	694649
WHRatioBMIAdj_PMID30239722	rs2844582	0.0172	0.0025	T	C	0.1985	3.418e-12	694649
WHRatioBMIAdj_PMID30239722	rs2523808	0.0172	0.0023	T	C	0.7583	9.348e-14	694649
WHRatioBMIAdj_PMID30239722	rs17367055	0.0198	0.0021	A	G	0.6867	1.862e-20	694649
WHRatioBMIAdj_PMID30239722	rs7488152	-0.013	0.002	A	C	0.384	1.325e-10	694649
WHRatioBMIAdj_PMID30239722	rs10491144	-0.0168	0.0022	A	C	0.7863	1.13e-14	694649
WHRatioBMIAdj_PMID30239722	rs658385	0.0118	0.0018	T	C	0.5535	5.382e-11	694649
WHRatioBMIAdj_PMID30239722	rs8119374	-0.0109	0.0018	T	C	0.4006	2.222e-09	694649
WHRatioBMIAdj_PMID30239722	rs6596098	-0.0167	0.0022	T	C	0.2664	5.719e-14	694649
WHRatioBMIAdj_PMID30239722	rs10743579	0.0348	0.0021	A	C	0.2261	1.626e-61	694649
WHRatioBMIAdj_PMID30239722	rs66503157	0.0181	0.0025	T	C	0.1941	5.56e-13	694649
WHRatioBMIAdj_PMID30239722	rs62062787	-0.0177	0.0024	T	C	0.7832	1.084e-13	694649
WHRatioBMIAdj_PMID30239722	rs61667602	-0.018	0.0024	T	C	0.7823	4.291e-14	694649
WHRatioBMIAdj_PMID30239722	rs4714677	-0.0132	0.0018	T	G	0.6007	7.515e-13	694649
WHRatioBMIAdj_PMID30239722	rs9265668	0.0178	0.0028	A	G	0.1441	2.155e-10	694649
WHRatioBMIAdj_PMID30239722	rs12486688	0.0349	0.0034	T	C	0.9098	3.072e-24	694649
WHRatioBMIAdj_PMID30239722	rs12373123	-0.0165	0.0021	T	C	0.7871	4.622e-15	694649
WHRatioBMIAdj_PMID30239722	rs11611987	-0.0128	0.0018	A	G	0.3955	4.233e-12	694649
WHRatioBMIAdj_PMID30239722	rs12105626	-0.0174	0.0028	C	G	0.8991	5.172e-10	694649
WHRatioBMIAdj_PMID30239722	rs154369	-0.0151	0.0021	T	C	0.3099	1.164e-12	694649
WHRatioBMIAdj_PMID30239722	rs3129058	-0.0199	0.0024	T	C	0.2259	2.38e-17	694649
WHRatioBMIAdj_PMID30239722	rs6955349	0.0138	0.0021	A	G	0.3423	4.071e-11	694649
WHRatioBMIAdj_PMID30239722	rs704426	0.0152	0.0018	A	C	0.6021	1.209e-16	694649
WHRatioBMIAdj_PMID30239722	rs1724409	-0.0135	0.002	T	G	0.7437	4.626e-11	694649
WHRatioBMIAdj_PMID30239722	rs213968	0.0124	0.0018	T	C	0.4275	1.428e-11	694649
WHRatioBMIAdj_PMID30239722	rs9275133	-0.0167	0.002	A	G	0.5202	2.743e-17	694649
WHRatioBMIAdj_PMID30239722	rs493049	0.0114	0.0018	T	C	0.4951	1.897e-10	694649
WHRatioBMIAdj_PMID30239722	rs8030605	0.0258	0.0026	A	G	0.1354	1.105e-23	694649
WHRatioBMIAdj_PMID30239722	rs764395	-0.0125	0.0018	T	C	0.4026	9.443e-12	694649
WHRatioBMIAdj_PMID30239722	rs1362118	0.0125	0.002	A	G	0.3912	6.151e-10	694649
WHRatioBMIAdj_PMID30239722	rs2066152	-0.0356	0.0018	A	G	0.3922	3.818e-84	694649
WHRatioBMIAdj_PMID30239722	rs7202910	-0.0165	0.0022	A	T	0.733	1.622e-13	694649
WHRatioBMIAdj_PMID30239722	rs12023187	-0.0277	0.0043	A	G	0.0456	1.156e-10	694649
WHRatioBMIAdj_PMID30239722	rs4722657	0.0162	0.0027	A	G	0.8765	1.99e-09	694649
WHRatioBMIAdj_PMID30239722	rs9645834	-0.0121	0.002	A	C	0.3893	1.944e-09	694649
WHRatioBMIAdj_PMID30239722	rs1254251	0.0119	0.0019	T	C	0.7034	8.743e-10	694649
WHRatioBMIAdj_PMID30239722	rs55920843	0.0859	0.0093	T	G	0.9886	2.683e-20	694649
WHRatioBMIAdj_PMID30239722	rs1474558	0.0144	0.0019	A	G	0.3573	7.619e-15	694649
WHRatioBMIAdj_PMID30239722	rs77393224	0.0617	0.0042	A	G	0.0587	4.847e-49	694649
WHRatioBMIAdj_PMID30239722	rs495140	-0.0164	0.002	A	T	0.6269	5.218e-16	694649
WHRatioBMIAdj_PMID30239722	rs13234211	0.0137	0.0021	A	C	0.6871	1.162e-10	694649
WHRatioBMIAdj_PMID30239722	rs147499178	0.0624	0.006	T	C	0.0292	1.236e-25	694649
WHRatioBMIAdj_PMID30239722	rs7810273	-0.0145	0.0018	A	G	0.4023	1.587e-15	694649
WHRatioBMIAdj_PMID30239722	rs10245477	-0.0141	0.0019	T	C	0.6308	4.634e-14	694649
WHRatioBMIAdj_PMID30239722	rs13226446	-0.0238	0.0037	A	G	0.9406	2.029e-10	694649
WHRatioBMIAdj_PMID30239722	rs4731701	-0.015	0.002	T	C	0.4853	3.67e-14	694649
WHRatioBMIAdj_PMID30239722	rs1888005	-0.0145	0.002	A	C	0.4025	5.747e-13	694649
WHRatioBMIAdj_PMID30239722	rs9971765	0.0155	0.0021	A	G	0.3505	5.063e-14	694649
WHRatioBMIAdj_PMID30239722	rs56671953	0.0257	0.004	T	G	0.0637	1.821e-10	694649
WHRatioBMIAdj_PMID30239722	rs9739724	-0.0131	0.002	T	C	0.3618	1.614e-10	694649
WHRatioBMIAdj_PMID30239722	rs1124918	0.011	0.0019	T	C	0.6705	8.095e-09	694649
WHRatioBMIAdj_PMID30239722	rs7612999	0.0137	0.0021	A	G	0.247	4.939e-11	694649
WHRatioBMIAdj_PMID30239722	rs2963487	-0.0111	0.0019	A	G	0.6186	3.645e-09	694649
WHRatioBMIAdj_PMID30239722	rs11051061	-0.0131	0.0021	A	G	0.2677	1.701e-10	694649
WHRatioBMIAdj_PMID30239722	rs12891852	-0.0119	0.0021	T	C	0.6427	6.947e-09	694649
WHRatioBMIAdj_PMID30239722	rs1866895	-0.0116	0.0019	A	C	0.6541	5.389e-10	694649
WHRatioBMIAdj_PMID30239722	rs1398057	0.0198	0.0021	T	C	0.6824	9.415e-21	694649
WHRatioBMIAdj_PMID30239722	rs55752685	0.0332	0.005	A	G	0.0405	3.99e-11	694649
WHRatioBMIAdj_PMID30239722	rs2699791	-0.0127	0.0018	A	C	0.5128	1.104e-12	694649
WHRatioBMIAdj_PMID30239722	rs75873028	-0.0337	0.0038	A	G	0.0812	3.678e-19	694649
WHRatioBMIAdj_PMID30239722	rs760293	-0.0161	0.0023	T	C	0.197	3.757e-12	694649
WHRatioBMIAdj_PMID30239722	rs34223022	0.0174	0.003	T	C	0.1263	4.435e-09	694649
WHRatioBMIAdj_PMID30239722	rs17652748	0.0165	0.0022	T	C	0.2139	3.021e-14	694649
WHRatioBMIAdj_PMID30239722	rs8073464	-0.0166	0.0022	A	G	0.2934	2.192e-14	694649
WHRatioBMIAdj_PMID30239722	rs17570053	-0.015	0.002	A	G	0.4319	4.046e-14	694649
WHRatioBMIAdj_PMID30239722	rs427208	0.0131	0.002	T	G	0.7022	2.958e-11	694649
WHRatioBMIAdj_PMID30239722	rs4706852	-0.0127	0.0021	A	G	0.6595	1.838e-09	694649
WHRatioBMIAdj_PMID30239722	rs7224739	-0.0154	0.002	A	G	0.4298	1.091e-14	694649
WHRatioBMIAdj_PMID30239722	rs2639954	-0.0112	0.0018	A	G	0.5141	3.569e-10	694649
WHRatioBMIAdj_PMID30239722	rs7641050	-0.0208	0.0024	T	C	0.2221	2.694e-18	694649
WHRatioBMIAdj_PMID30239722	rs75839508	0.0177	0.0024	A	G	0.2168	1.185e-13	694649
WHRatioBMIAdj_PMID30239722	rs12027524	0.0152	0.0025	T	C	0.1551	5.895e-10	694649
WHRatioBMIAdj_PMID30239722	rs13331262	0.0228	0.0031	T	C	0.1077	1.946e-13	694649
WHRatioBMIAdj_PMID30239722	rs12692742	0.016	0.0025	A	G	0.868	6.966e-11	694649
WHRatioBMIAdj_PMID30239722	rs41268928	0.0276	0.004	C	G	0.0542	9.091e-12	694649
WHRatioBMIAdj_PMID30239722	rs34689702	-0.0165	0.0026	A	G	0.8266	3.109e-10	694649
WHRatioBMIAdj_PMID30239722	rs13167528	0.0145	0.0021	T	C	0.339	3.103e-12	694649
WHRatioBMIAdj_PMID30239722	rs13214027	0.0186	0.0026	C	G	0.8555	6.103e-13	694649
WHRatioBMIAdj_PMID30239722	rs12528904	-0.0117	0.002	A	G	0.3807	7.563e-09	694649
WHRatioBMIAdj_PMID30239722	rs33999	0.0136	0.0019	C	G	0.6191	4.054e-13	694649
WHRatioBMIAdj_PMID30239722	rs498547	-0.0223	0.002	T	C	0.3776	3.899e-28	694649
WHRatioBMIAdj_PMID30239722	rs1394519	0.0132	0.0019	A	G	0.3047	6.815e-12	694649
WHRatioBMIAdj_PMID30239722	rs960589	-0.0176	0.0025	A	C	0.8418	2.923e-12	694649
WHRatioBMIAdj_PMID30239722	rs2235147	0.0133	0.0019	T	C	0.3115	6.322e-12	694649
WHRatioBMIAdj_PMID30239722	rs3130952	0.0176	0.0026	A	G	0.77	1.302e-11	694649
WHRatioBMIAdj_PMID30239722	rs112570965	-0.0182	0.0024	T	C	0.7833	2.748e-14	694649
WHRatioBMIAdj_PMID30239722	rs62056864	0.018	0.0024	A	G	0.2166	5.161e-14	694649
WHRatioBMIAdj_PMID30239722	rs56039102	0.0129	0.0021	T	G	0.3318	7.699e-10	694649
WHRatioBMIAdj_PMID30239722	rs3117130	0.0127	0.002	A	G	0.6258	4.696e-10	694649
WHRatioBMIAdj_PMID30239722	rs34906836	-0.0134	0.002	A	C	0.5596	1.899e-11	694649
WHRatioBMIAdj_PMID30239722	rs6500594	0.0164	0.0023	T	G	0.7556	1.266e-12	694649
WHRatioBMIAdj_PMID30239722	rs13262081	-0.0135	0.0023	C	G	0.1859	4.623e-09	694649
WHRatioBMIAdj_PMID30239722	rs9257805	0.0175	0.0026	A	G	0.8674	9.35e-12	694649
WHRatioBMIAdj_PMID30239722	rs11720625	0.0133	0.002	C	G	0.4372	2.581e-11	694649
WHRatioBMIAdj_PMID30239722	rs2076525	-0.0185	0.0019	T	C	0.6982	2.331e-21	694649
WHRatioBMIAdj_PMID30239722	rs9668337	0.0172	0.0022	A	G	0.7202	2.038e-15	694649
WHRatioBMIAdj_PMID30239722	rs1413974	-0.0107	0.0018	T	C	0.5039	1.682e-09	694649
WHRatioBMIAdj_PMID30239722	rs62362521	-0.016	0.0021	A	G	0.3109	5.095e-14	694649
WHRatioBMIAdj_PMID30239722	rs11053179	0.013	0.002	T	G	0.6155	1.25e-10	694649
WHRatioBMIAdj_PMID30239722	rs6581156	0.0115	0.002	A	C	0.5874	8.508e-09	694649
WHRatioBMIAdj_PMID30239722	rs10842707	0.0343	0.0021	T	C	0.204	1.523e-62	694649
WHRatioBMIAdj_PMID30239722	rs11182781	-0.0124	0.002	T	C	0.3826	7.481e-10	694649
WHRatioBMIAdj_PMID30239722	rs2039100	0.0142	0.0018	A	G	0.4985	2.262e-15	694649
WHRatioBMIAdj_PMID30239722	rs1325939	0.0347	0.0021	A	T	0.7446	8.341e-64	694649
WHRatioBMIAdj_PMID30239722	rs668871	-0.0207	0.002	T	C	0.469	1.318e-25	694649
WHRatioBMIAdj_PMID30239722	rs11724804	-0.017	0.0018	A	G	0.4436	7.607e-21	694649
WHRatioBMIAdj_PMID30239722	rs6954671	-0.0166	0.0018	C	G	0.5121	1.154e-20	694649
WHRatioBMIAdj_PMID30239722	rs2836160	0.014	0.0017	T	C	0.529	2.444e-16	694649
WHRatioBMIAdj_PMID30239722	rs7722891	-0.0162	0.0026	T	G	0.866	5.443e-10	694649
WHRatioBMIAdj_PMID30239722	rs2431319	-0.0133	0.0021	T	C	0.3648	9.932e-11	694649
WHRatioBMIAdj_PMID30239722	rs6769511	-0.0149	0.0018	T	C	0.6818	1.142e-16	694649
WHRatioBMIAdj_PMID30239722	rs11747726	-0.0147	0.0021	T	C	0.6612	1.826e-12	694649
WHRatioBMIAdj_PMID30239722	rs9348882	0.0164	0.002	T	C	0.3733	6.14e-16	694649
WHRatioBMIAdj_PMID30239722	rs7751138	-0.0212	0.0018	T	C	0.4457	6.828e-32	694649
WHRatioBMIAdj_PMID30239722	rs62446349	0.019	0.0024	A	G	0.7637	1.231e-15	694649
WHRatioBMIAdj_PMID30239722	rs112865076	-0.0221	0.0037	T	C	0.0762	2.893e-09	694649
WHRatioBMIAdj_PMID30239722	rs733967	-0.0178	0.0024	T	C	0.7832	7.979e-14	694649
WHRatioBMIAdj_PMID30239722	rs77277973	0.0283	0.0028	T	C	0.1073	1.28e-23	694649
WHRatioBMIAdj_PMID30239722	rs4509749	0.0119	0.0017	T	C	0.498	3.789e-12	694649
WHRatioBMIAdj_PMID30239722	rs78131007	0.0264	0.0038	A	G	0.0739	2.667e-12	694649
WHRatioBMIAdj_PMID30239722	rs2948308	-0.0121	0.002	T	C	0.4357	1.16e-09	694649
WHRatioBMIAdj_PMID30239722	rs246914	0.0145	0.0023	T	C	0.7584	3.506e-10	694649
WHRatioBMIAdj_PMID30239722	rs3934960	-0.0106	0.0018	A	G	0.4309	9.192e-09	694649
WHRatioBMIAdj_PMID30239722	rs41519045	0.0134	0.0023	A	G	0.8122	5.524e-09	694649
WHRatioBMIAdj_PMID30239722	rs62423460	-0.02	0.0025	A	C	0.2006	6.211e-16	694649
WHRatioBMIAdj_PMID30239722	rs67847028	-0.0144	0.0025	T	C	0.7993	6.451e-09	694649
WHRatioBMIAdj_PMID30239722	rs62146171	-0.012	0.002	T	C	0.523	1.235e-09	694649
WHRatioBMIAdj_PMID30239722	rs1867297	-0.0121	0.002	A	G	0.4065	1.581e-09	694649
WHRatioBMIAdj_PMID30239722	rs372805	-0.0157	0.0019	A	C	0.4557	3.709e-17	694649
WHRatioBMIAdj_PMID30239722	rs3862406	-0.0121	0.0019	A	G	0.3851	8.134e-11	694649
WHRatioBMIAdj_PMID30239722	rs11053211	0.0124	0.002	T	C	0.5835	5.07e-10	694649
WHRatioBMIAdj_PMID30239722	rs62055691	-0.018	0.0024	T	C	0.7834	4.891e-14	694649
WHRatioBMIAdj_PMID30239722	rs2226366	0.0157	0.002	T	C	0.5199	1.206e-15	694649
WHRatioBMIAdj_PMID30239722	rs9270658	0.0192	0.0022	T	C	0.7208	8.257e-18	694649
WHRatioBMIAdj_PMID30239722	rs17571857	-0.0165	0.0022	A	G	0.7861	2.987e-14	694649
WHRatioBMIAdj_PMID30239722	rs12150547	-0.0168	0.0022	A	G	0.7863	1.114e-14	694649
WHRatioBMIAdj_PMID30239722	rs1982884	0.0127	0.002	T	C	0.403	2.212e-10	694649
WHRatioBMIAdj_PMID30239722	rs6502626	0.0154	0.002	T	C	0.3827	2.574e-14	694649
WHRatioBMIAdj_PMID30239722	rs3129046	-0.0152	0.0021	A	G	0.2633	1.323e-13	694649
WHRatioBMIAdj_PMID30239722	rs3130696	-0.0121	0.002	A	G	0.2597	9.709e-10	694649
WHRatioBMIAdj_PMID30239722	rs541910	-0.0183	0.0023	T	C	0.2448	1.293e-15	694649
WHRatioBMIAdj_PMID30239722	rs958648	-0.0136	0.0017	A	G	0.4382	3.596e-15	694649
WHRatioBMIAdj_PMID30239722	rs62126647	-0.0282	0.0025	T	C	0.193	2.01e-29	694649
WHRatioBMIAdj_PMID30239722	rs2297508	0.0151	0.0019	C	G	0.3443	4.381e-16	694649
WHRatioBMIAdj_PMID30239722	rs10490251	-0.0114	0.0019	A	G	0.2966	4.556e-09	694649
WHRatioBMIAdj_PMID30239722	rs2979192	-0.0141	0.002	T	C	0.3854	3.336e-12	694649
WHRatioBMIAdj_PMID30239722	rs77317455	-0.0305	0.0052	T	C	0.0367	5.922e-09	694649
WHRatioBMIAdj_PMID30239722	rs7629522	0.0121	0.002	T	C	0.2852	8.72e-10	694649
WHRatioBMIAdj_PMID30239722	rs6853254	0.0174	0.0019	T	G	0.349	4.021e-20	694649
WHRatioBMIAdj_PMID30239722	rs9811566	-0.0183	0.0023	A	G	0.1667	4.513e-15	694649
WHRatioBMIAdj_PMID30239722	rs12680166	-0.0102	0.0018	C	G	0.5062	8.114e-09	694649
WHRatioBMIAdj_PMID30239722	rs11868035	0.0135	0.0019	A	G	0.2917	3.598e-12	694649
WHRatioBMIAdj_PMID30239722	rs9401937	0.0286	0.0018	T	C	0.627	9.356e-60	694649
WHRatioBMIAdj_PMID30239722	rs2744957	0.0127	0.0018	T	C	0.6658	1.374e-12	694649
WHRatioBMIAdj_PMID30239722	rs71299622	-0.0207	0.0033	A	G	0.0965	5.185e-10	694649
WHRatioBMIAdj_PMID30239722	rs9264905	0.0183	0.0029	A	G	0.1395	2.415e-10	694649
WHRatioBMIAdj_PMID30239722	rs6487928	-0.0149	0.0023	A	G	0.2483	6.93e-11	694649
WHRatioBMIAdj_PMID30239722	rs6537273	-0.0138	0.0023	A	C	0.74	1.175e-09	694649
WHRatioBMIAdj_PMID30239722	rs17742599	-0.0163	0.0027	T	C	0.1327	3.133e-09	694649
WHRatioBMIAdj_PMID30239722	rs9350856	0.012	0.0018	T	C	0.4135	3.117e-11	694649
WHRatioBMIAdj_PMID30239722	rs1332952	-0.0135	0.0023	T	G	0.7665	7.823e-09	694649
WHRatioBMIAdj_PMID30239722	rs6060283	0.0153	0.0025	A	G	0.8094	1.213e-09	694649
WHRatioBMIAdj_PMID30239722	rs9276601	0.0204	0.0024	A	G	0.8291	6.408e-18	694649
WHRatioBMIAdj_PMID30239722	rs4742929	-0.022	0.002	A	G	0.5112	9.265e-29	694649
WHRatioBMIAdj_PMID30239722	rs241038	0.018	0.0024	A	G	0.2166	4.978e-14	694649
WHRatioBMIAdj_PMID30239722	rs1728690	-0.0184	0.0021	A	G	0.3454	4.441e-19	694649
WHRatioBMIAdj_PMID30239722	rs11484962	0.0138	0.0022	A	G	0.2777	3.68e-10	694649
WHRatioBMIAdj_PMID30239722	rs2252014	0.0225	0.0028	A	G	0.107	1.88e-15	694649
WHRatioBMIAdj_PMID30239722	rs395845	-0.0263	0.0018	A	C	0.5731	2.035e-47	694649
WHRatioBMIAdj_PMID30239722	rs17076724	-0.0134	0.0017	T	G	0.4467	9.293e-15	694649
WHRatioBMIAdj_PMID30239722	rs2545545	-0.012	0.002	C	G	0.4535	1.509e-09	694649
WHRatioBMIAdj_PMID30239722	rs3129983	-0.024	0.0028	T	C	0.1478	4.758e-18	694649
WHRatioBMIAdj_PMID30239722	rs3733422	-0.0152	0.0018	T	C	0.5711	5.33e-17	694649
WHRatioBMIAdj_PMID30239722	rs11222084	-0.0104	0.0018	A	T	0.6343	5.678e-09	694649
WHRatioBMIAdj_PMID30239722	rs2154338	-0.0168	0.002	T	C	0.6911	8.851e-18	694649
WHRatioBMIAdj_PMID30239722	rs4245351	-0.012	0.0019	T	G	0.6696	3.713e-10	694649
WHRatioBMIAdj_PMID30239722	rs113347218	-0.0178	0.002	C	G	0.4144	7.07e-19	694649
WHRatioBMIAdj_PMID30239722	rs4961086	0.0154	0.0021	A	G	0.3119	3.878e-13	694649
WHRatioBMIAdj_PMID30239722	rs313743	-0.0129	0.002	T	C	0.5544	6.565e-11	694649
WHRatioBMIAdj_PMID30239722	rs9562964	-0.0212	0.003	A	G	0.8824	3.132e-12	694649
WHRatioBMIAdj_PMID30239722	rs35942482	-0.0231	0.0029	A	T	0.1277	5.4e-15	694649
WHRatioBMIAdj_PMID30239722	rs1992398	-0.0122	0.0021	A	G	0.659	4.181e-09	694649
WHRatioBMIAdj_PMID30239722	rs4299468	-0.0123	0.002	A	G	0.5825	8.05e-10	694649
WHRatioBMIAdj_PMID30239722	rs3116599	-0.0158	0.0022	A	G	0.7955	2.761e-13	694649
WHRatioBMIAdj_PMID30239722	rs114327865	0.0382	0.0058	A	G	0.97	6.275e-11	694649
WHRatioBMIAdj_PMID30239722	rs2800812	-0.0145	0.0019	A	G	0.6045	6.476e-15	694649
WHRatioBMIAdj_PMID30239722	rs9985137	0.0155	0.002	A	G	0.5214	2.649e-15	694649
WHRatioBMIAdj_PMID30239722	rs9641894	-0.0117	0.0017	T	G	0.5719	1.071e-11	694649
WHRatioBMIAdj_PMID30239722	rs8176500	-0.016	0.0023	T	C	0.83	8.342e-12	694649
WHRatioBMIAdj_PMID30239722	rs4730779	0.014	0.0018	A	G	0.3954	1.322e-14	694649
WHRatioBMIAdj_PMID30239722	rs2893245	-0.0149	0.0018	A	G	0.539	1.43e-16	694649
WHRatioBMIAdj_PMID30239722	rs2146848	0.0218	0.0024	C	G	0.1541	4.444e-19	694649
WHRatioBMIAdj_PMID30239722	rs355837	0.0226	0.0022	A	G	0.8062	1.648e-25	694649
WHRatioBMIAdj_PMID30239722	rs112950911	-0.0288	0.004	T	C	0.0661	5.149e-13	694649
WHRatioBMIAdj_PMID30239722	rs17473200	0.0366	0.0063	A	G	0.0255	5.445e-09	694649
WHRatioBMIAdj_PMID30239722	rs1870339	0.0266	0.0018	C	G	0.4795	2.016e-49	694649
WHRatioBMIAdj_PMID30239722	rs12406338	0.0143	0.0022	T	C	0.1768	1.715e-10	694649
WHRatioBMIAdj_PMID30239722	rs805284	0.0324	0.0039	A	G	0.0565	2.182e-16	694649
WHRatioBMIAdj_PMID30239722	rs312752	-0.0175	0.0022	A	G	0.7069	1.147e-15	694649
WHRatioBMIAdj_PMID30239722	rs61914547	0.0193	0.0021	A	T	0.6655	3.566e-20	694649
WHRatioBMIAdj_PMID30239722	rs1106240	0.0178	0.0022	T	C	0.7992	8.526e-16	694649
WHRatioBMIAdj_PMID30239722	rs181081827	-0.1069	0.0148	A	G	0.9951	5.092e-13	694649
WHRatioBMIAdj_PMID30239722	rs468987	-0.0148	0.0021	C	G	0.3527	1.222e-12	694649
WHRatioBMIAdj_PMID30239722	rs9405094	0.0272	0.0033	A	T	0.1461	1.67e-16	694649
WHRatioBMIAdj_PMID30239722	rs313761	0.0123	0.002	C	G	0.4516	4.745e-10	694649
WHRatioBMIAdj_PMID30239722	rs3792142	-0.0099	0.0017	A	C	0.4167	8.921e-09	694649
WHRatioBMIAdj_PMID30239722	rs79949216	0.0258	0.0032	A	C	0.1094	2.791e-16	694649
WHRatioBMIAdj_PMID30239722	rs17212657	-0.0131	0.0021	T	C	0.6412	1.728e-10	694649
WHRatioBMIAdj_PMID30239722	rs2594994	-0.0154	0.0026	A	T	0.8271	3.349e-09	694649
WHRatioBMIAdj_PMID30239722	rs9268031	-0.0205	0.0023	T	C	0.24	6.527e-19	694649
WHRatioBMIAdj_PMID30239722	rs28360517	0.0221	0.0029	A	G	0.8686	3.037e-14	694649
WHRatioBMIAdj_PMID30239722	rs55751924	-0.0176	0.0024	A	G	0.7833	1.639e-13	694649
WHRatioBMIAdj_PMID30239722	rs75380668	-0.0325	0.0035	C	G	0.086	2.071e-20	694649
WHRatioBMIAdj_PMID30239722	rs3805156	0.0189	0.0022	A	G	0.2659	2.908e-17	694649
WHRatioBMIAdj_PMID30239722	rs61923728	0.0151	0.0023	T	C	0.7534	3.549e-11	694649
WHRatioBMIAdj_PMID30239722	rs2136676	0.0155	0.0019	T	C	0.4404	9.784e-17	694649
WHRatioBMIAdj_PMID30239722	rs9816778	0.036	0.0021	A	G	0.6857	6.1e-67	694649
WHRatioBMIAdj_PMID30239722	rs2245538	0.0146	0.002	T	C	0.6118	4.194e-13	694649
WHRatioBMIAdj_PMID30239722	rs6082351	-0.011	0.0019	T	C	0.3386	7.854e-09	694649
WHRatioBMIAdj_PMID30239722	rs1881877	-0.0216	0.0031	T	C	0.9042	1.741e-12	694649
WHRatioBMIAdj_PMID30239722	rs6546364	-0.011	0.0019	A	C	0.6468	6.359e-09	694649
WHRatioBMIAdj_PMID30239722	rs10844684	-0.0117	0.0018	A	G	0.417	1.552e-10	694649
WHRatioBMIAdj_PMID30239722	rs2295941	0.012	0.0019	A	G	0.6684	3.06e-10	694649
WHRatioBMIAdj_PMID30239722	rs11161694	-0.0153	0.0023	T	C	0.2265	7.21e-11	694649
WHRatioBMIAdj_PMID30239722	rs9265584	-0.0179	0.0028	T	C	0.8536	1.264e-10	694649
WHRatioBMIAdj_PMID30239722	rs2642301	-0.0123	0.0018	A	G	0.4631	7.957e-12	694649
WHRatioBMIAdj_PMID30239722	rs4346452	0.015	0.0021	C	G	0.6834	8.712e-13	694649
WHRatioBMIAdj_PMID30239722	rs34131802	-0.0235	0.0036	A	G	0.0825	5.365e-11	694649
WHRatioBMIAdj_PMID30239722	rs62156326	0.0255	0.0031	A	G	0.1133	2.61e-16	694649
WHRatioBMIAdj_PMID30239722	rs7792232	-0.0297	0.0034	A	T	0.094	2.094e-18	694649
WHRatioBMIAdj_PMID30239722	rs111678697	-0.0178	0.0024	T	C	0.7828	1.079e-13	694649
WHRatioBMIAdj_PMID30239722	rs11053066	-0.0113	0.0018	A	G	0.4007	7.291e-10	694649
WHRatioBMIAdj_PMID30239722	rs62055554	-0.0177	0.0024	A	G	0.7832	1.223e-13	694649
WHRatioBMIAdj_PMID30239722	rs3095271	-0.0201	0.0024	A	G	0.2191	3.239e-17	694649
WHRatioBMIAdj_PMID30239722	rs489778	-0.0149	0.0019	C	G	0.695	1.766e-14	694649
WHRatioBMIAdj_PMID30239722	rs4752078	0.0137	0.002	C	G	0.3932	1.146e-11	694649
WHRatioBMIAdj_PMID30239722	rs13205911	-0.0232	0.0028	T	C	0.1067	2.624e-16	694649
WHRatioBMIAdj_PMID30239722	rs4867700	0.0124	0.0019	C	G	0.5002	5.612e-11	694649
WHRatioBMIAdj_PMID30239722	rs1474696	-0.0405	0.0019	A	G	0.4276	1.65e-104	694649
WHRatioBMIAdj_PMID30239722	rs144044336	-0.0158	0.0022	T	C	0.7244	8.177e-13	694649
WHRatioBMIAdj_PMID30239722	rs1608640	0.0143	0.0024	A	G	0.1659	1.656e-09	694649
WHRatioBMIAdj_PMID30239722	rs117312026	0.0652	0.0108	T	C	0.0092	1.319e-09	694649
WHRatioBMIAdj_PMID30239722	rs7814757	-0.0122	0.0018	T	C	0.3826	2.923e-12	694649
WHRatioBMIAdj_PMID30239722	rs267513	0.012	0.002	T	G	0.5841	1.958e-09	694649
WHRatioBMIAdj_PMID30239722	rs1524507	-0.0122	0.002	T	C	0.4598	7.358e-10	694649
WHRatioBMIAdj_PMID30239722	rs4599332	-0.0139	0.002	A	G	0.3984	6.698e-12	694649
WHRatioBMIAdj_PMID30239722	rs9272316	-0.0192	0.0025	A	T	0.7485	9.009e-15	694649
WHRatioBMIAdj_PMID30239722	rs11554169	-0.0305	0.0052	A	C	0.0371	5.008e-09	694649
WHRatioBMIAdj_PMID30239722	rs4886845	-0.0133	0.002	A	G	0.4204	3.619e-11	694649
WHRatioBMIAdj_PMID30239722	rs10923747	-0.0257	0.002	A	G	0.6232	1.216e-36	694649
WHRatioBMIAdj_PMID30239722	rs642943	-0.0259	0.0032	T	C	0.8973	1.565e-15	694649
WHRatioBMIAdj_PMID30239722	rs12207033	0.0204	0.003	T	C	0.1055	8.849e-12	694649
WHRatioBMIAdj_PMID30239722	rs4865962	0.0176	0.0021	T	C	0.3104	1.512e-16	694649
WHRatioBMIAdj_PMID30239722	rs4916259	0.0236	0.0024	A	G	0.1693	4.744e-23	694649
WHRatioBMIAdj_PMID30239722	rs4444509	0.0162	0.002	A	G	0.7159	1.671e-16	694649
WHRatioBMIAdj_PMID30239722	rs62466301	0.0234	0.004	T	G	0.9341	4.519e-09	694649
WHRatioBMIAdj_PMID30239722	rs58839960	0.0258	0.0032	A	G	0.1107	2.989e-16	694649
WHRatioBMIAdj_PMID30239722	rs3134792	0.0288	0.0026	T	G	0.8582	1.008e-27	694649
WHRatioBMIAdj_PMID30239722	rs6657966	0.0121	0.0018	C	G	0.419	1.891e-11	694649
WHRatioBMIAdj_PMID30239722	rs55902606	-0.0261	0.0037	T	C	0.0804	1.133e-12	694649
WHRatioBMIAdj_PMID30239722	rs75560792	-0.0161	0.0028	A	G	0.1477	8.591e-09	694649
WHRatioBMIAdj_PMID30239722	rs542861	-0.0183	0.0023	C	G	0.2448	1.252e-15	694649
WHRatioBMIAdj_PMID30239722	rs2976945	-0.0104	0.0018	T	G	0.4927	7.781e-09	694649
WHRatioBMIAdj_PMID30239722	rs113563611	-0.023	0.0023	A	G	0.752	1.774e-23	694649
WHRatioBMIAdj_PMID30239722	rs1865442	0.0138	0.0024	T	C	0.1675	5.478e-09	694649
WHRatioBMIAdj_PMID30239722	rs10820997	0.0162	0.0021	A	G	0.2181	1.733e-14	694649
WHRatioBMIAdj_PMID30239722	rs11053381	-0.0135	0.002	T	C	0.3846	2.236e-11	694649
WHRatioBMIAdj_PMID30239722	rs2815525	-0.0122	0.0018	A	G	0.4574	1.447e-11	694649
WHRatioBMIAdj_PMID30239722	rs4332968	-0.0176	0.0024	T	C	0.8224	6.634e-14	694649
WHRatioBMIAdj_PMID30239722	rs10844854	0.0124	0.002	T	C	0.5838	4.749e-10	694649
WHRatioBMIAdj_PMID30239722	rs2695478	0.0185	0.0022	T	C	0.8019	1.415e-16	694649
WHRatioBMIAdj_PMID30239722	rs10843820	-0.0112	0.0019	T	C	0.3171	4.873e-09	694649
WHRatioBMIAdj_PMID30239722	rs6902389	0.0187	0.0029	A	G	0.8717	9.898e-11	694649
WHRatioBMIAdj_PMID30239722	rs6925838	0.0119	0.002	T	C	0.4761	1.896e-09	694649
WHRatioBMIAdj_PMID30239722	rs11871667	-0.0146	0.002	T	C	0.5172	1.323e-13	694649
WHRatioBMIAdj_PMID30239722	rs2678907	-0.0106	0.0018	A	G	0.628	6.818e-09	694649
WHRatioBMIAdj_PMID30239722	rs2289250	-0.0137	0.0018	A	C	0.3698	6.168e-15	694649
WHRatioBMIAdj_PMID30239722	rs56127540	0.0311	0.0052	A	G	0.0374	2.549e-09	694649
WHRatioBMIAdj_PMID30239722	rs2596504	-0.0265	0.0026	T	C	0.1684	9.324e-24	694649
WHRatioBMIAdj_PMID30239722	rs172306	0.013	0.002	A	G	0.4486	5.997e-11	694649
WHRatioBMIAdj_PMID30239722	rs34534928	0.0126	0.002	C	G	0.3923	3.976e-10	694649
WHRatioBMIAdj_PMID30239722	rs2241820	0.0128	0.0018	T	C	0.5921	2.036e-12	694649
WHRatioBMIAdj_PMID30239722	rs7821292	-0.014	0.002	T	C	0.3824	7.279e-12	694649
WHRatioBMIAdj_PMID30239722	rs2371767	-0.0402	0.0019	C	G	0.2703	1e-100	694649
WHRatioBMIAdj_PMID30239722	rs709152	0.0121	0.0019	A	G	0.4358	9.364e-11	694649
WHRatioBMIAdj_PMID30239722	rs35616347	-0.0145	0.002	A	G	0.5316	2.13e-13	694649
WHRatioBMIAdj_PMID30239722	rs4658985	-0.0135	0.0022	T	C	0.7868	4.283e-10	694649
WHRatioBMIAdj_PMID30239722	rs17762073	0.0174	0.0022	A	C	0.214	2.339e-15	694649
WHRatioBMIAdj_PMID30239722	rs2535238	-0.0152	0.002	A	C	0.2529	3.702e-14	694649
WHRatioBMIAdj_PMID30239722	rs9625645	-0.0496	0.0048	A	G	0.9593	2.282e-25	694649
WHRatioBMIAdj_PMID30239722	rs77959448	-0.0259	0.0038	T	G	0.9281	1.105e-11	694649
WHRatioBMIAdj_PMID30239722	rs2596490	0.0185	0.0025	C	G	0.7969	1.543e-13	694649
WHRatioBMIAdj_PMID30239722	rs75841071	-0.0261	0.0038	C	G	0.9283	9.171e-12	694649
WHRatioBMIAdj_PMID30239722	rs7738098	-0.0146	0.0023	T	C	0.1851	4.736e-10	694649
WHRatioBMIAdj_PMID30239722	rs10911624	0.0187	0.0028	A	G	0.1016	2.045e-11	694649
WHRatioBMIAdj_PMID30239722	rs976393	0.0146	0.0023	A	G	0.1887	2.485e-10	694649
WHRatioBMIAdj_PMID30239722	rs2487049	0.015	0.0022	A	G	0.7774	3.09e-12	694649
WHRatioBMIAdj_PMID30239722	rs12946845	0.0175	0.002	A	C	0.6234	4.869e-18	694649
WHRatioBMIAdj_PMID30239722	rs183950	0.0138	0.0021	T	C	0.2472	2.248e-11	694649
WHRatioBMIAdj_PMID30239722	rs7640539	0.0152	0.0018	A	T	0.3138	6.541e-17	694649
WHRatioBMIAdj_PMID30239722	rs2451322	0.0342	0.002	A	G	0.5899	4.072e-65	694649
WHRatioBMIAdj_PMID30239722	rs17695555	0.0282	0.002	T	C	0.2584	8.743e-44	694649
WHRatioBMIAdj_PMID30239722	rs1011062	-0.0369	0.0039	A	G	0.0503	1.213e-21	694649
WHRatioBMIAdj_PMID30239722	rs12517598	0.0133	0.0022	C	G	0.2977	6.436e-10	694649
WHRatioBMIAdj_PMID30239722	rs57514204	-0.0177	0.002	T	C	0.4137	1.151e-18	694649
WHRatioBMIAdj_PMID30239722	rs11653901	-0.0134	0.0022	T	C	0.2748	1.36e-09	694649
WHRatioBMIAdj_PMID30239722	rs9568423	-0.0235	0.003	A	G	0.877	4.454e-15	694649
WHRatioBMIAdj_PMID30239722	rs114322795	-0.0283	0.0046	T	C	0.0469	1.158e-09	694649
WHRatioBMIAdj_PMID30239722	rs11048458	0.0347	0.0021	T	C	0.2448	6.067e-63	694649
WHRatioBMIAdj_PMID30239722	rs9263464	0.0165	0.002	A	G	0.3672	5.655e-16	694649
WHRatioBMIAdj_PMID30239722	rs9267890	-0.0172	0.0029	T	G	0.1339	3.226e-09	694649
WHRatioBMIAdj_PMID30239722	rs2254206	-0.0253	0.0029	A	G	0.87	3.894e-18	694649
WHRatioBMIAdj_PMID30239722	rs9469893	-0.0135	0.0021	A	G	0.3356	8.411e-11	694649
WHRatioBMIAdj_PMID30239722	rs9275570	0.0254	0.002	A	G	0.5549	8.551e-36	694649
WHRatioBMIAdj_PMID30239722	rs692622	0.0164	0.0026	T	C	0.8264	3.12e-10	694649
WHRatioBMIAdj_PMID30239722	rs1769758	0.0144	0.002	T	G	0.5035	2.424e-13	694649
WHRatioBMIAdj_PMID30239722	rs11989139	0.0146	0.0022	A	C	0.2946	1.319e-11	694649
WHRatioBMIAdj_PMID30239722	rs7513464	-0.014	0.002	C	G	0.323	1.061e-12	694649
WHRatioBMIAdj_PMID30239722	rs2454138	0.0152	0.0024	A	G	0.2458	1.298e-10	694649
WHRatioBMIAdj_PMID30239722	rs17621096	-0.0147	0.0024	T	C	0.2198	9.576e-10	694649
WHRatioBMIAdj_PMID30239722	rs10891490	0.01	0.0017	T	C	0.4153	8.937e-09	694649
WHRatioBMIAdj_PMID30239722	rs2343878	0.0196	0.0021	T	C	0.2115	7.016e-21	694649
WHRatioBMIAdj_PMID30239722	rs12041540	-0.0122	0.0021	A	G	0.3447	3.505e-09	694649
WHRatioBMIAdj_PMID30239722	rs13254592	0.0129	0.002	A	T	0.3854	1.869e-10	694649
WHRatioBMIAdj_PMID30239722	rs12068932	-0.0314	0.002	T	C	0.2518	9.524e-57	694649
WHRatioBMIAdj_PMID30239722	rs1254315	-0.0117	0.0019	A	G	0.2962	1.973e-09	694649
WHRatioBMIAdj_PMID30239722	rs10846492	-0.0302	0.0043	C	G	0.9428	1.227e-12	694649
WHRatioBMIAdj_PMID30239722	rs72906221	-0.0152	0.0025	T	C	0.8134	2.183e-09	694649
WHRatioBMIAdj_PMID30239722	rs66529480	0.0153	0.0025	A	C	0.2019	6.611e-10	694649
WHRatioBMIAdj_PMID30239722	rs1611195	0.0139	0.0021	A	G	0.6974	8.948e-11	694649
WHRatioBMIAdj_PMID30239722	rs4833880	-0.0139	0.002	C	G	0.2855	3.769e-12	694649
WHRatioBMIAdj_PMID30239722	rs10502149	0.0195	0.0019	T	C	0.687	7.065e-25	694649
WHRatioBMIAdj_PMID30239722	rs4521268	0.0139	0.0019	T	G	0.6575	2.21e-13	694649
WHRatioBMIAdj_PMID30239722	rs11596249	-0.0231	0.0032	T	G	0.9089	3.923e-13	694649
WHRatioBMIAdj_PMID30239722	rs10799794	-0.0133	0.0022	A	C	0.721	8.626e-10	694649
WHRatioBMIAdj_PMID30239722	rs4955416	-0.0205	0.0021	T	C	0.2436	2.114e-22	694649
WHRatioBMIAdj_PMID30239722	rs58797990	0.0123	0.002	T	G	0.5833	6.387e-10	694649
WHRatioBMIAdj_PMID30239722	rs74970580	-0.0264	0.0044	A	T	0.9483	3.101e-09	694649
WHRatioBMIAdj_PMID30239722	rs3131044	0.0219	0.0026	A	C	0.847	1.376e-17	694649
WHRatioBMIAdj_PMID30239722	rs9380451	0.0191	0.0024	T	C	0.7843	1.464e-15	694649
WHRatioBMIAdj_PMID30239722	rs11053222	-0.013	0.002	A	C	0.3841	1.274e-10	694649
WHRatioBMIAdj_PMID30239722	rs143786003	0.0401	0.0056	A	C	0.0344	6.656e-13	694649
WHRatioBMIAdj_PMID30239722	rs1822825	-0.0123	0.0018	A	G	0.5265	4.361e-12	694649
WHRatioBMIAdj_PMID30239722	rs1332955	-0.0183	0.0018	T	C	0.3279	2.78e-23	694649
WHRatioBMIAdj_PMID30239722	rs1795736	-0.0129	0.002	A	G	0.421	1.294e-10	694649
WHRatioBMIAdj_PMID30239722	rs77180634	-0.0229	0.0036	T	C	0.0824	2.218e-10	694649
WHRatioBMIAdj_PMID30239722	rs547176	-0.0139	0.002	T	C	0.4597	1.472e-12	694649
WHRatioBMIAdj_PMID30239722	rs62172550	0.0201	0.0021	A	G	0.6836	3.712e-21	694649
WHRatioBMIAdj_PMID30239722	rs11250131	0.0116	0.0018	A	G	0.5078	4.684e-11	694649
WHRatioBMIAdj_PMID30239722	rs3131049	0.024	0.0028	A	G	0.8522	4.673e-18	694649
WHRatioBMIAdj_PMID30239722	rs4713518	-0.015	0.0018	A	G	0.6297	3.238e-16	694649
WHRatioBMIAdj_PMID30239722	rs9271775	0.0145	0.0022	T	C	0.7907	6.267e-11	694649
WHRatioBMIAdj_PMID30239722	rs10771264	-0.0116	0.002	A	G	0.4782	3.462e-09	694649
WHRatioBMIAdj_PMID30239722	rs41288254	0.0172	0.0028	T	G	0.8535	8.214e-10	694649
WHRatioBMIAdj_PMID30239722	rs6488897	-0.0121	0.0019	T	C	0.58	5.758e-11	694649
WHRatioBMIAdj_PMID30239722	rs215011	-0.0216	0.0037	T	C	0.0666	6.123e-09	694649
WHRatioBMIAdj_PMID30239722	rs56252442	0.0194	0.0023	T	G	0.2506	1.708e-17	694649
WHRatioBMIAdj_PMID30239722	rs4858798	0.0149	0.0018	A	G	0.6286	5.696e-17	694649
WHRatioBMIAdj_PMID30239722	rs112753273	-0.0427	0.0059	A	G	0.9706	3.895e-13	694649
WHRatioBMIAdj_PMID30239722	rs6845536	-0.0128	0.0018	T	C	0.5464	1.081e-12	694649
WHRatioBMIAdj_PMID30239722	rs67553877	0.0344	0.0021	T	C	0.6575	8.057e-61	694649
WHRatioBMIAdj_PMID30239722	rs4808125	-0.0173	0.0023	A	G	0.2621	1.669e-14	694649
WHRatioBMIAdj_PMID30239722	rs7822567	0.0104	0.0018	C	G	0.5927	9.821e-09	694649
WHRatioBMIAdj_PMID30239722	rs4910115	-0.011	0.0018	A	T	0.4551	8.088e-10	694649
WHRatioBMIAdj_PMID30239722	rs62012822	0.0149	0.0026	A	G	0.1828	5.723e-09	694649
WHRatioBMIAdj_PMID30239722	rs10844669	-0.013	0.0018	T	C	0.4106	1.521e-12	694649
WHRatioBMIAdj_PMID30239722	rs7009845	-0.0109	0.0018	A	G	0.6855	3.19e-09	694649
WHRatioBMIAdj_PMID30239722	rs994997	0.0151	0.002	T	C	0.3818	5.779e-14	694649
WHRatioBMIAdj_PMID30239722	rs28451064	0.018	0.003	A	G	0.1268	2.874e-09	694649
WHRatioBMIAdj_PMID30239722	rs2788941	0.0175	0.003	A	C	0.1226	6.61e-09	694649
WHRatioBMIAdj_PMID30239722	rs2717259	-0.0264	0.0023	A	G	0.1751	1.332e-31	694649
WHRatioBMIAdj_PMID30239722	rs647727	0.0116	0.002	T	C	0.728	3.737e-09	694649
WHRatioBMIAdj_PMID30239722	rs77097132	0.0198	0.0033	T	C	0.0967	3.361e-09	694649
WHRatioBMIAdj_PMID30239722	rs6778959	0.0205	0.0025	T	C	0.807	1.583e-16	694649
WHRatioBMIAdj_PMID30239722	rs72487570	0.0305	0.0052	T	C	0.9633	6.437e-09	694649
WHRatioBMIAdj_PMID30239722	rs169262	-0.0152	0.0024	T	C	0.2035	4.267e-10	694649
WHRatioBMIAdj_PMID30239722	rs1764289	-0.0109	0.0018	A	G	0.5106	1.109e-09	694649
WHRatioBMIAdj_PMID30239722	rs10190520	0.0255	0.0023	A	G	0.1847	2.35e-28	694649
WHRatioBMIAdj_PMID30239722	rs10880656	-0.0113	0.0018	T	G	0.5027	3.289e-10	694649
WHRatioBMIAdj_PMID30239722	rs11052829	-0.0126	0.0018	C	G	0.3953	7.527e-12	694649
WHRatioBMIAdj_PMID30239722	rs259931	-0.0117	0.002	A	T	0.2972	2.869e-09	694649
WHRatioBMIAdj_PMID30239722	rs11191353	0.0124	0.002	A	G	0.6	7.224e-10	694649
WHRatioBMIAdj_PMID30239722	rs1036794	0.0137	0.002	T	C	0.5866	6.594e-12	694649
WHRatioBMIAdj_PMID30239722	rs484410	0.0126	0.0018	A	G	0.5444	2.322e-12	694649
WHRatioBMIAdj_PMID30239722	rs61836039	0.0475	0.0071	A	C	0.0237	2.419e-11	694649
WHRatioBMIAdj_PMID30239722	rs7847534	-0.0125	0.0022	T	C	0.2807	9.663e-09	694649
WHRatioBMIAdj_PMID30239722	rs2206925	0.0237	0.0021	T	C	0.3681	9.128e-31	694649
WHRatioBMIAdj_PMID30239722	rs72677118	0.0376	0.0052	A	G	0.0381	3.082e-13	694649
WHRatioBMIAdj_PMID30239722	rs62055468	-0.0178	0.0024	A	C	0.7831	1.06e-13	694649
WHRatioBMIAdj_PMID30239722	rs7381988	0.0158	0.0024	A	G	0.8116	1.878e-11	694649
WHRatioBMIAdj_PMID30239722	rs10113808	0.0123	0.0018	A	C	0.5163	7.481e-12	694649
WHRatioBMIAdj_PMID30239722	rs7739335	0.0173	0.0024	T	C	0.7739	2.038e-13	694649
WHRatioBMIAdj_PMID30239722	rs2076541	-0.0153	0.0019	T	C	0.6288	4.603e-16	694649
WHRatioBMIAdj_PMID30239722	rs9667144	-0.0114	0.0019	A	G	0.6844	2.941e-09	694649
WHRatioBMIAdj_PMID30239722	rs12435046	-0.0115	0.002	T	G	0.4857	6.377e-09	694649
WHRatioBMIAdj_PMID30239722	rs4980786	0.0179	0.0018	T	C	0.5702	2.47e-23	694649
WHRatioBMIAdj_PMID30239722	rs17185933	0.0213	0.0022	A	G	0.1707	5.103e-22	694649
WHRatioBMIAdj_PMID30239722	rs7815572	-0.0143	0.002	T	C	0.554	5.499e-13	694649
WHRatioBMIAdj_PMID30239722	rs11720191	0.0204	0.0033	T	C	0.9004	5.904e-10	694649
WHRatioBMIAdj_PMID30239722	rs1611180	0.0139	0.0021	A	G	0.6974	9.01e-11	694649
WHRatioBMIAdj_PMID30239722	rs9263969	0.0119	0.002	T	C	0.2177	3.835e-09	694649
WHRatioBMIAdj_PMID30239722	rs72901778	0.0383	0.0059	A	T	0.0307	7.521e-11	694649
WHRatioBMIAdj_PMID30239722	rs967797	0.0183	0.0021	A	G	0.2376	1.035e-17	694649
WHRatioBMIAdj_PMID30239722	rs75022332	-0.0185	0.0024	A	T	0.7863	2.107e-14	694649
WHRatioBMIAdj_PMID30239722	rs673259	-0.0163	0.0022	T	C	0.2771	2.007e-13	694649
WHRatioBMIAdj_PMID30239722	rs4897199	-0.0209	0.0018	A	G	0.4442	2.749e-31	694649
WHRatioBMIAdj_PMID30239722	rs948995	0.0282	0.0045	T	C	0.0684	2.574e-10	694649
WHRatioBMIAdj_PMID30239722	rs34543525	-0.0335	0.0019	T	G	0.3728	6.978e-71	694649
WHRatioBMIAdj_PMID30239722	rs8024294	0.0177	0.0029	A	G	0.1114	5.026e-10	694649
WHRatioBMIAdj_PMID30239722	rs56285369	-0.015	0.0022	T	C	0.3048	2.774e-12	694649
WHRatioBMIAdj_PMID30239722	rs3130490	-0.03	0.003	T	G	0.1267	2.962e-24	694649
WHRatioBMIAdj_PMID30239722	rs1051793	-0.0118	0.002	A	G	0.5783	3.666e-09	694649
WHRatioBMIAdj_PMID30239722	rs2040914	0.0143	0.0019	T	C	0.3213	5.892e-14	694649
WHRatioBMIAdj_PMID30239722	rs41316241	0.0268	0.0042	A	C	0.0589	1.612e-10	694649
WHRatioBMIAdj_PMID30239722	rs34862764	0.0118	0.002	T	C	0.4668	2.829e-09	694649
WHRatioBMIAdj_PMID30239722	rs1611745	-0.0221	0.0025	T	C	0.1888	1.676e-18	694649
WHRatioBMIAdj_PMID30239722	rs2395039	-0.0133	0.0021	T	C	0.3214	3.383e-10	694649
WHRatioBMIAdj_PMID30239722	rs55823122	-0.023	0.0039	T	G	0.0696	3.25e-09	694649
WHRatioBMIAdj_PMID30239722	rs1242478	0.0143	0.0022	T	G	0.276	9.161e-11	694649
WHRatioBMIAdj_PMID30239722	rs9268016	0.0205	0.0023	T	C	0.76	6.705e-19	694649
WHRatioBMIAdj_PMID30239722	rs73858966	0.0244	0.0037	A	T	0.0788	2.461e-11	694649
WHRatioBMIAdj_PMID30239722	rs56249080	0.0178	0.0024	T	G	0.2169	9.999e-14	694649
WHRatioBMIAdj_PMID30239722	rs7553115	0.0134	0.0022	C	G	0.2142	8.283e-10	694649
WHRatioBMIAdj_PMID30239722	rs12174631	-0.0191	0.0027	T	C	0.1284	2.341e-12	694649
WHRatioBMIAdj_PMID30239722	rs72738676	-0.0245	0.0029	A	G	0.8716	7.948e-17	694649
WHRatioBMIAdj_PMID30239722	rs2794310	-0.0162	0.0022	C	G	0.7387	4.05e-13	694649
WHRatioBMIAdj_PMID30239722	rs141171253	0.0353	0.0051	A	C	0.039	5.153e-12	694649
WHRatioBMIAdj_PMID30239722	rs35249036	0.0206	0.0029	C	G	0.8044	6.981e-13	694649
WHRatioBMIAdj_PMID30239722	rs4654834	0.0113	0.002	T	C	0.4986	8.362e-09	694649
WHRatioBMIAdj_PMID30239722	rs2492863	-0.0172	0.0028	A	G	0.1396	1.461e-09	694649
WHRatioBMIAdj_PMID30239722	rs6973059	-0.013	0.002	T	C	0.2984	3.926e-11	694649
WHRatioBMIAdj_PMID30239722	rs6913090	0.0151	0.002	T	C	0.4701	1.745e-14	694649
WHRatioBMIAdj_PMID30239722	rs58843872	0.0135	0.0021	A	C	0.6645	7.121e-11	694649
WHRatioBMIAdj_PMID30239722	rs552002	-0.018	0.0022	T	C	0.1932	1.096e-15	694649
WHRatioBMIAdj_PMID30239722	rs1538747	0.0343	0.002	A	G	0.6113	6.259e-65	694649
WHRatioBMIAdj_PMID30239722	rs7666382	-0.0148	0.0021	A	T	0.7742	5.146e-12	694649
WHRatioBMIAdj_PMID30239722	rs28752875	0.0157	0.002	T	G	0.4802	1.575e-15	694649
WHRatioBMIAdj_PMID30239722	rs36018806	0.0116	0.002	A	G	0.3887	8.754e-09	694649
WHRatioBMIAdj_PMID30239722	rs2699814	-0.0163	0.0018	A	T	0.5092	1.338e-19	694649
WHRatioBMIAdj_PMID30239722	rs55813157	0.0227	0.0022	T	C	0.2825	1.592e-24	694649
WHRatioBMIAdj_PMID30239722	rs7816182	-0.0142	0.002	T	C	0.553	7.439e-13	694649
WHRatioBMIAdj_PMID30239722	rs13220495	-0.0241	0.003	T	C	0.1023	7.914e-16	694649
WHRatioBMIAdj_PMID30239722	rs12692741	0.0174	0.0026	A	C	0.8602	1.889e-11	694649
WHRatioBMIAdj_PMID30239722	rs9352904	0.0135	0.0019	T	C	0.6346	5.119e-13	694649
WHRatioBMIAdj_PMID30239722	rs5755690	-0.0134	0.002	T	C	0.6394	4.626e-11	694649
WHRatioBMIAdj_PMID30239722	rs1293299	-0.015	0.0024	A	C	0.7761	4.286e-10	694649
WHRatioBMIAdj_PMID30239722	rs10882271	0.017	0.0022	A	G	0.2676	2.228e-14	694649
WHRatioBMIAdj_PMID30239722	rs2572418	0.0141	0.0018	A	G	0.5635	8.58e-15	694649
WHRatioBMIAdj_PMID30239722	rs12595627	0.0124	0.0019	T	C	0.3387	3.898e-11	694649
WHRatioBMIAdj_PMID30239722	rs9649071	-0.0122	0.0021	A	G	0.7464	3.852e-09	694649
WHRatioBMIAdj_PMID30239722	rs11053373	-0.0129	0.002	A	G	0.3831	1.429e-10	694649
WHRatioBMIAdj_PMID30239722	rs3915054	0.0147	0.0021	A	G	0.2288	7.814e-12	694649
WHRatioBMIAdj_PMID30239722	rs6677574	0.0139	0.002	A	G	0.6111	4.766e-12	694649
WHRatioBMIAdj_PMID30239722	rs2040732	-0.0126	0.002	T	C	0.4094	3.442e-10	694649
WHRatioBMIAdj_PMID30239722	rs12030714	-0.0125	0.0021	T	C	0.6549	1.239e-09	694649
WHRatioBMIAdj_PMID30239722	rs2596528	-0.0137	0.002	T	C	0.4882	2.498e-12	694649
WHRatioBMIAdj_PMID30239722	rs1294431	0.0239	0.0019	C	G	0.4746	2.95e-37	694649
WHRatioBMIAdj_PMID30239722	rs12144676	0.0215	0.0028	T	C	0.8555	1.632e-14	694649
WHRatioBMIAdj_PMID30239722	rs1975471	0.0299	0.0027	A	G	0.16	1.509e-28	694649
WHRatioBMIAdj_PMID30239722	rs1017741	0.0136	0.0018	T	C	0.5043	2.729e-14	694649
WHRatioBMIAdj_PMID30239722	rs11718169	-0.0298	0.0024	T	C	0.2074	2.239e-35	694649
WHRatioBMIAdj_PMID30239722	rs9989240	0.0211	0.0022	A	G	0.2891	6.445e-22	694649
WHRatioBMIAdj_PMID30239722	rs115283512	0.0183	0.0026	T	C	0.1779	1.262e-12	694649
WHRatioBMIAdj_PMID30239722	rs4964489	-0.0131	0.0019	A	G	0.6113	1.292e-12	694649
WHRatioBMIAdj_PMID30239722	rs76730249	0.0249	0.0033	T	C	0.1007	3.6e-14	694649
WHRatioBMIAdj_PMID30239722	rs12824388	0.0139	0.0021	T	C	0.743	1.859e-11	694649
WHRatioBMIAdj_PMID30239722	rs13217984	0.028	0.0032	A	T	0.8916	8.092e-19	694649
WHRatioBMIAdj_PMID30239722	rs1951204	0.0161	0.0022	A	C	0.2839	1.862e-13	694649
WHRatioBMIAdj_PMID30239722	rs2402563	0.0139	0.0018	A	G	0.5702	1.489e-14	694649
WHRatioBMIAdj_PMID30239722	rs236534	0.0144	0.0021	T	C	0.358	4.423e-12	694649
WHRatioBMIAdj_PMID30239722	rs80032050	-0.0266	0.0027	T	G	0.1246	6.224e-23	694649
WHRatioBMIAdj_PMID30239722	rs9393777	0.0171	0.0024	T	C	0.8517	2.753e-12	694649
WHRatioBMIAdj_PMID30239722	rs9264508	-0.0129	0.0021	T	C	0.2241	8.526e-10	694649
WHRatioBMIAdj_PMID30239722	rs16853666	0.0128	0.0021	T	C	0.7721	2.28e-09	694649
WHRatioBMIAdj_PMID30239722	rs6510645	0.0148	0.002	T	C	0.5231	1.136e-13	694649
WHRatioBMIAdj_PMID30239722	rs7025746	0.0192	0.0019	T	C	0.6332	8.877e-25	694649
WHRatioBMIAdj_PMID30239722	rs73523119	-0.0171	0.0023	A	G	0.2543	5.139e-14	694649
WHRatioBMIAdj_PMID30239722	rs7674469	-0.0139	0.002	A	C	0.5541	1.791e-12	694649
WHRatioBMIAdj_PMID30239722	rs11945489	-0.0129	0.0022	T	C	0.2909	3.761e-09	694649
WHRatioBMIAdj_PMID30239722	rs55652053	-0.0158	0.0021	A	T	0.3107	1.216e-13	694649
WHRatioBMIAdj_PMID30239722	rs2014514	0.0127	0.002	A	T	0.6199	4.075e-10	694649
WHRatioBMIAdj_PMID30239722	rs872589	-0.0139	0.0018	T	C	0.3969	2.606e-15	694649
WHRatioBMIAdj_PMID30239722	rs307600	-0.012	0.0021	A	G	0.7614	5.979e-09	694649
WHRatioBMIAdj_PMID30239722	rs10761089	0.012	0.0018	A	G	0.5508	3.863e-11	694649
WHRatioBMIAdj_PMID30239722	rs6457617	0.0172	0.0017	T	C	0.4837	7.773e-24	694649
WHRatioBMIAdj_PMID30239722	rs61825609	0.0146	0.0024	T	C	0.2099	1.488e-09	694649
WHRatioBMIAdj_PMID30239722	rs805752	-0.0129	0.0022	T	C	0.6867	3.631e-09	694649
WHRatioBMIAdj_PMID30239722	rs10463419	0.0121	0.0019	T	G	0.3534	1.198e-10	694649
WHRatioBMIAdj_PMID30239722	rs9425562	-0.0193	0.0027	T	C	0.8874	1.721e-12	694649
WHRatioBMIAdj_PMID30239722	rs2114435	0.0229	0.0024	A	G	0.776	3.486e-22	694649
WHRatioBMIAdj_PMID30239722	rs10422643	0.0127	0.0018	T	C	0.5207	1.643e-12	694649
WHRatioBMIAdj_PMID30239722	rs9275354	-0.015	0.0025	T	G	0.7895	2.448e-09	694649
WHRatioBMIAdj_PMID30239722	rs12606199	0.0239	0.004	A	G	0.0498	2.255e-09	694649
WHRatioBMIAdj_PMID30239722	rs4282632	0.0108	0.0019	C	G	0.6284	5.267e-09	694649
WHRatioBMIAdj_PMID30239722	rs3131855	-0.0125	0.002	A	C	0.3941	5.318e-10	694649
WHRatioBMIAdj_PMID30239722	rs9368804	-0.0216	0.0026	A	C	0.8299	1.338e-16	694649
WHRatioBMIAdj_PMID30239722	rs12231215	0.0184	0.0022	A	G	0.2698	1.852e-16	694649
WHRatioBMIAdj_PMID30239722	rs66592836	0.0124	0.002	A	G	0.5835	5.122e-10	694649
WHRatioBMIAdj_PMID30239722	rs2305742	-0.0152	0.0022	A	C	0.7905	1.218e-11	694649
WHRatioBMIAdj_PMID30239722	rs9275205	-0.0138	0.0024	T	C	0.7845	9.554e-09	694649
WHRatioBMIAdj_PMID30239722	rs875742	-0.0109	0.0018	A	G	0.4265	2.419e-09	694649
WHRatioBMIAdj_PMID30239722	rs28610092	0.0158	0.0026	A	C	0.8276	1.621e-09	694649
WHRatioBMIAdj_PMID30239722	rs7218457	0.012	0.002	A	G	0.6897	9.194e-10	694649
WHRatioBMIAdj_PMID30239722	rs7010269	-0.0145	0.0019	T	C	0.3585	4.19e-15	694649
WHRatioBMIAdj_PMID30239722	rs2970333	0.0154	0.0021	T	C	0.7618	2.423e-13	694649
WHRatioBMIAdj_PMID30239722	rs1662185	0.0145	0.0021	A	G	0.3076	6.846e-12	694649
WHRatioBMIAdj_PMID30239722	rs2101396	-0.0117	0.0018	A	T	0.4247	1.147e-10	694649
WHRatioBMIAdj_PMID30239722	rs6962000	0.0129	0.002	T	C	0.3808	1.882e-10	694649
WHRatioBMIAdj_PMID30239722	rs56837868	0.024	0.0039	A	G	0.0727	8.541e-10	694649
WHRatioBMIAdj_PMID30239722	rs1233581	-0.0283	0.0031	T	C	0.1128	1.076e-19	694649
WHRatioBMIAdj_PMID30239722	rs6991688	0.0167	0.0023	T	G	0.7624	6.207e-13	694649
WHRatioBMIAdj_PMID30239722	rs28454135	0.0299	0.0042	T	C	0.0585	1.161e-12	694649
WHRatioBMIAdj_PMID30239722	rs16981571	-0.0133	0.0023	A	G	0.1984	4.974e-09	694649
WHRatioBMIAdj_PMID30239722	rs2764210	0.013	0.0021	T	C	0.6622	3.615e-10	694649
WHRatioBMIAdj_PMID30239722	rs77625338	0.0178	0.0024	T	C	0.2169	1.06e-13	694649
WHRatioBMIAdj_PMID30239722	rs3117573	0.0304	0.003	C	G	0.8734	7.681e-25	694649
WHRatioBMIAdj_PMID30239722	rs1469413	-0.0137	0.0024	A	G	0.223	7.029e-09	694649
WHRatioBMIAdj_PMID30239722	rs7636227	-0.0197	0.0019	A	G	0.4933	7.382e-26	694649
WHRatioBMIAdj_PMID30239722	rs28583584	0.0268	0.0042	A	G	0.0599	1.532e-10	694649
WHRatioBMIAdj_PMID30239722	rs116274150	0.0233	0.0039	A	G	0.0691	3.118e-09	694649
WHRatioBMIAdj_PMID30239722	rs11057231	-0.0303	0.0042	C	G	0.9414	5.628e-13	694649
WHRatioBMIAdj_PMID30239722	rs1320853	-0.0177	0.0019	A	T	0.665	1.374e-20	694649
WHRatioBMIAdj_PMID30239722	rs2348199	0.0133	0.002	A	G	0.5741	2.134e-11	694649
WHRatioBMIAdj_PMID30239722	rs72801853	0.0143	0.0022	A	G	0.701	3.621e-11	694649
WHRatioBMIAdj_PMID30239722	rs10504481	0.0102	0.0018	T	G	0.4919	9.61e-09	694649
WHRatioBMIAdj_PMID30239722	rs17211262	-0.0109	0.0019	T	G	0.6466	7.271e-09	694649
WHRatioBMIAdj_PMID30239722	rs1611228	-0.0121	0.0021	A	G	0.3273	8.804e-09	694649
WHRatioBMIAdj_PMID30239722	rs2459731	-0.0127	0.0018	T	C	0.4484	1.577e-12	694649
WHRatioBMIAdj_PMID30239722	rs9329200	-0.0127	0.0019	C	G	0.7233	4.392e-11	694649
WHRatioBMIAdj_PMID30239722	rs4812435	0.0115	0.0019	T	C	0.3412	2.007e-09	694649
WHRatioBMIAdj_PMID30239722	rs11023209	-0.0129	0.0021	T	C	0.6788	1.358e-09	694649
WHRatioBMIAdj_PMID30239722	rs7309421	-0.0129	0.0018	A	G	0.3939	2.533e-12	694649
WHRatioBMIAdj_PMID30239722	rs3095238	-0.0169	0.0025	T	G	0.1695	6.582e-12	694649
WHRatioBMIAdj_PMID30239722	rs2213585	0.0221	0.0018	A	G	0.6032	6.476e-34	694649
WHRatioBMIAdj_PMID30239722	rs115116299	-0.0353	0.0053	T	C	0.0364	2.847e-11	694649
WHRatioBMIAdj_PMID30239722	rs9367176	-0.0194	0.002	T	C	0.3077	1.612e-22	694649
WHRatioBMIAdj_PMID30239722	rs7978072	0.0119	0.002	T	G	0.5829	1.964e-09	694649
WHRatioBMIAdj_PMID30239722	rs1886914	-0.0344	0.0019	C	G	0.3715	1.903e-73	694649
WHRatioBMIAdj_PMID30239722	rs12410008	0.0127	0.002	A	G	0.5787	1.621e-10	694649
WHRatioBMIAdj_PMID30239722	rs71297391	-0.0322	0.0044	T	C	0.042	3.592e-13	694649
WHRatioBMIAdj_PMID30239722	rs2040406	0.0205	0.0023	A	G	0.8324	1.907e-18	694649
WHRatioBMIAdj_PMID30239722	rs9275508	-0.0134	0.0023	C	G	0.7586	5.675e-09	694649
WHRatioBMIAdj_PMID30239722	rs11655221	0.0175	0.0021	A	G	0.8045	3.689e-16	694649
WHRatioBMIAdj_PMID30239722	rs376646	-0.0145	0.002	A	G	0.4176	3.567e-13	694649
WHRatioBMIAdj_PMID30239722	rs9341872	-0.0109	0.0019	A	G	0.363	4.317e-09	694649
WHRatioBMIAdj_PMID30239722	rs12656946	0.0135	0.0022	A	G	0.2975	4.442e-10	694649
WHRatioBMIAdj_PMID30239722	rs2836205	0.0141	0.002	A	G	0.581	1.375e-12	694649
WHRatioBMIAdj_PMID30239722	rs11053197	-0.013	0.002	T	C	0.3843	1.283e-10	694649
WHRatioBMIAdj_PMID30239722	rs7617940	-0.0127	0.002	T	C	0.6025	2.32e-10	694649
WHRatioBMIAdj_PMID30239722	rs11520050	-0.0125	0.002	A	G	0.3799	6.275e-10	694649
WHRatioBMIAdj_PMID30239722	rs1932358	-0.0105	0.0018	T	C	0.4679	4.305e-09	694649
WHRatioBMIAdj_PMID30239722	rs17734690	-0.0107	0.0018	T	C	0.5344	3.97e-09	694649
WHRatioBMIAdj_PMID30239722	rs76167579	0.0204	0.0035	C	G	0.0749	3.323e-09	694649
WHRatioBMIAdj_PMID30239722	rs1454324	0.0148	0.0024	T	C	0.7837	1.504e-09	694649
WHRatioBMIAdj_PMID30239722	rs139242696	-0.0487	0.0066	T	C	0.9758	1.561e-13	694649
WHRatioBMIAdj_PMID30239722	rs61806977	0.0137	0.0022	C	G	0.2779	4.354e-10	694649
WHRatioBMIAdj_PMID30239722	rs9596266	0.0451	0.0054	T	C	0.965	5.533e-17	694649
WHRatioBMIAdj_PMID30239722	rs2040957	0.0126	0.0019	T	C	0.3479	5.63e-11	694649
WHRatioBMIAdj_PMID30239722	rs10992409	0.0229	0.0026	C	G	0.1807	3.132e-19	694649
WHRatioBMIAdj_PMID30239722	rs2444824	-0.0153	0.0018	T	C	0.5435	2.216e-17	694649
WHRatioBMIAdj_PMID30239722	rs3099840	0.0221	0.0023	A	G	0.8028	3.251e-22	694649
WHRatioBMIAdj_PMID30239722	rs1023449	-0.0149	0.0018	A	C	0.462	1.015e-16	694649
WHRatioBMIAdj_PMID30239722	rs1576974	0.0163	0.0021	C	G	0.354	2.036e-15	694649
WHRatioBMIAdj_PMID30239722	rs2361274	-0.0271	0.0022	T	C	0.2863	2.89e-35	694649
WHRatioBMIAdj_PMID30239722	rs7713015	-0.0139	0.0022	T	C	0.7376	4.937e-10	694649
WHRatioBMIAdj_PMID30239722	rs3129092	-0.0196	0.0023	A	G	0.2338	2.853e-17	694649
WHRatioBMIAdj_PMID30239722	rs9266241	0.0236	0.0021	A	G	0.6449	2.71e-30	694649
WHRatioBMIAdj_PMID30239722	rs10425465	0.0265	0.0023	T	G	0.7535	4.574e-31	694649
WHRatioBMIAdj_PMID30239722	rs2815520	0.0122	0.0018	A	G	0.5428	8.686e-12	694649
WHRatioBMIAdj_PMID30239722	rs6124225	0.0124	0.002	A	G	0.7175	5.796e-10	694649
WHRatioBMIAdj_PMID30239722	rs62508859	0.0126	0.002	T	C	0.4042	3.44e-10	694649
WHRatioBMIAdj_PMID30239722	rs723307	-0.0149	0.0023	A	C	0.8094	1.268e-10	694649
WHRatioBMIAdj_PMID30239722	rs1672928	-0.0105	0.0018	A	C	0.5398	4.012e-09	694649
WHRatioBMIAdj_PMID30239722	rs6795333	-0.0359	0.0046	T	C	0.0486	4.831e-15	694649
WHRatioBMIAdj_PMID30239722	rs9738064	0.0117	0.002	T	C	0.5852	6.24e-09	694649
WHRatioBMIAdj_PMID30239722	rs12483267	-0.0149	0.0022	A	G	0.7415	3.066e-11	694649
WHRatioBMIAdj_PMID30239722	rs2213567	0.0149	0.0018	C	G	0.5291	1.123e-16	694649
WHRatioBMIAdj_PMID30239722	rs112826162	-0.0173	0.0027	A	G	0.1642	6.291e-11	694649
WHRatioBMIAdj_PMID30239722	rs9860296	0.0136	0.0019	T	C	0.6427	3.534e-13	694649
WHRatioBMIAdj_PMID30239722	rs493161	0.0216	0.0029	A	T	0.8702	1.585e-13	694649
WHRatioBMIAdj_PMID30239722	rs72993255	-0.0212	0.0036	A	G	0.0804	4.963e-09	694649
WHRatioBMIAdj_PMID30239722	rs2786702	0.0146	0.002	T	C	0.66	7.674e-14	694649
WHRatioBMIAdj_PMID30239722	rs4619214	-0.0117	0.002	A	C	0.474	3.444e-09	694649
WHRatioBMIAdj_PMID30239722	rs2707521	-0.0123	0.0018	T	C	0.3743	2.397e-11	694649
WHRatioBMIAdj_PMID30239722	rs11164628	0.0141	0.002	T	C	0.5982	1.414e-12	694649
WHRatioBMIAdj_PMID30239722	rs2274317	0.0114	0.0019	T	C	0.3521	1.72e-09	694649
WHRatioBMIAdj_PMID30239722	rs13407176	0.0176	0.002	A	G	0.5528	8.743e-19	694649
WHRatioBMIAdj_PMID30239722	rs8075420	0.0137	0.0022	A	G	0.7135	3.629e-10	694649
WHRatioBMIAdj_PMID30239722	rs7653459	-0.014	0.0021	A	G	0.3353	1.918e-11	694649
WHRatioBMIAdj_PMID30239722	rs2024848	0.0175	0.003	A	G	0.0942	4.437e-09	694649
WHRatioBMIAdj_PMID30239722	rs4595370	0.0138	0.0019	A	G	0.3109	1.002e-12	694649
WHRatioBMIAdj_PMID30239722	rs55780945	0.0179	0.0024	T	C	0.2168	7.639e-14	694649
WHRatioBMIAdj_PMID30239722	rs9275390	-0.014	0.002	T	C	0.7362	7.345e-13	694649
WHRatioBMIAdj_PMID30239722	rs12795123	0.024	0.0021	T	G	0.64	1.271e-31	694649
WHRatioBMIAdj_PMID30239722	rs75275342	-0.0194	0.003	T	G	0.8098	1.347e-10	694649
WHRatioBMIAdj_PMID30239722	rs862033	-0.0128	0.0019	T	C	0.3517	1.659e-11	694649
WHRatioBMIAdj_PMID30239722	rs56324036	-0.0185	0.0022	A	G	0.7127	2.659e-17	694649
WHRatioBMIAdj_PMID30239722	rs1311913	-0.0282	0.0031	C	G	0.1129	1.377e-19	694649
WHRatioBMIAdj_PMID30239722	rs9267955	-0.0157	0.0024	A	G	0.1678	1.006e-10	694649
WHRatioBMIAdj_PMID30239722	rs1206756	0.0205	0.0018	T	C	0.5227	8.197e-30	694649
WHRatioBMIAdj_PMID30239722	rs6882088	-0.0246	0.0019	A	G	0.6978	4.604e-37	694649
WHRatioBMIAdj_PMID30239722	rs62061854	0.0178	0.0024	T	C	0.2172	1.054e-13	694649
WHRatioBMIAdj_PMID30239722	rs41268896	0.0143	0.0022	A	G	0.2913	4.515e-11	694649
WHRatioBMIAdj_PMID30239722	rs11181246	-0.0121	0.002	T	C	0.3829	2.122e-09	694649
WHRatioBMIAdj_PMID30239722	rs2836187	0.015	0.0018	T	C	0.6165	4.998e-16	694649
WHRatioBMIAdj_PMID30239722	rs2523552	-0.0192	0.0024	T	C	0.2184	6.654e-16	694649
WHRatioBMIAdj_PMID30239722	rs13078971	-0.021	0.0033	C	G	0.0995	1.761e-10	694649
WHRatioBMIAdj_PMID30239722	rs2523594	0.0225	0.002	T	C	0.6281	2.082e-28	694649
WHRatioBMIAdj_PMID30239722	rs9425591	-0.0269	0.0019	T	G	0.5017	5.018e-47	694649
WHRatioBMIAdj_PMID30239722	rs267523	0.0126	0.002	A	C	0.5983	3.803e-10	694649
WHRatioBMIAdj_PMID30239722	rs6660362	-0.0105	0.0018	T	C	0.4066	9.627e-09	694649
WHRatioBMIAdj_PMID30239722	rs7826238	-0.013	0.0018	T	G	0.4623	5.589e-13	694649
WHRatioBMIAdj_PMID30239722	rs12030031	-0.0114	0.0019	T	C	0.6612	1.808e-09	694649
WHRatioBMIAdj_PMID30239722	rs62054859	0.0178	0.0024	A	G	0.2168	1.043e-13	694649
WHRatioBMIAdj_PMID30239722	rs17292047	0.0149	0.0025	A	G	0.1489	4.687e-09	694649
WHRatioBMIAdj_PMID30239722	rs17427875	-0.023	0.0022	A	T	0.8018	3.462e-25	694649
WHRatioBMIAdj_PMID30239722	rs141514356	-0.0703	0.012	T	C	0.0069	4.548e-09	694649
WHRatioBMIAdj_PMID30239722	rs74762765	0.0341	0.0055	T	C	0.8569	4.628e-10	694649
WHRatioBMIAdj_PMID30239722	rs2252856	0.0155	0.0019	A	G	0.3429	4.555e-16	694649
WHRatioBMIAdj_PMID30239722	rs2079542	0.0106	0.0018	A	G	0.4272	6.052e-09	694649
WHRatioBMIAdj_PMID30239722	rs6537280	0.0148	0.0022	T	C	0.2839	1.596e-11	694649
WHRatioBMIAdj_PMID30239722	rs372034	0.0146	0.0018	A	G	0.4815	2.455e-16	694649
WHRatioBMIAdj_PMID30239722	rs7713686	0.022	0.003	A	G	0.1128	9.064e-14	694649
WHRatioBMIAdj_PMID30239722	rs8108461	0.0137	0.002	T	C	0.4308	8.261e-12	694649
WHRatioBMIAdj_PMID30239722	rs271830	0.017	0.0021	A	T	0.6847	1.732e-15	694649
WHRatioBMIAdj_PMID30239722	rs17687849	-0.0168	0.0022	A	G	0.7863	1.132e-14	694649
WHRatioBMIAdj_PMID30239722	rs61837232	0.0138	0.0024	T	C	0.2121	9.246e-09	694649
WHRatioBMIAdj_PMID30239722	rs10029931	-0.013	0.002	T	C	0.7142	6.113e-11	694649
WHRatioBMIAdj_PMID30239722	rs795010	-0.0119	0.0021	A	T	0.7613	9.724e-09	694649
WHRatioBMIAdj_PMID30239722	rs114961271	0.0206	0.0034	A	T	0.8462	1.535e-09	694649
WHRatioBMIAdj_PMID30239722	rs16981567	0.0134	0.0023	A	G	0.802	4.764e-09	694649
WHRatioBMIAdj_PMID30239722	rs12608426	0.0249	0.0034	A	G	0.0789	1.83e-13	694649
WHRatioBMIAdj_PMID30239722	rs1201368	0.0112	0.0018	A	G	0.4882	4.086e-10	694649
WHRatioBMIAdj_PMID30239722	rs11053371	0.0129	0.002	A	T	0.6169	1.429e-10	694649
WHRatioBMIAdj_PMID30239722	rs3134925	-0.0208	0.0027	A	G	0.1609	8.521e-15	694649
WHRatioBMIAdj_PMID30239722	rs2844802	0.0116	0.002	A	T	0.7029	3.156e-09	694649
WHRatioBMIAdj_PMID30239722	rs11726198	0.0119	0.0019	T	C	0.6314	1.393e-10	694649
WHRatioBMIAdj_PMID30239722	rs794999	0.0115	0.002	A	G	0.2355	7.346e-09	694649
WHRatioBMIAdj_PMID30239722	rs62062285	-0.0179	0.0024	T	G	0.7832	7.584e-14	694649
WHRatioBMIAdj_PMID30239722	rs9808924	0.015	0.0021	A	G	0.3271	7.004e-13	694649
WHRatioBMIAdj_PMID30239722	rs17886880	0.0191	0.0022	A	G	0.2679	6.984e-18	694649
WHRatioBMIAdj_PMID30239722	rs558003	-0.0368	0.0029	A	G	0.0834	2.453e-36	694649
WHRatioBMIAdj_PMID30239722	rs34846419	0.0254	0.0036	A	G	0.0824	1.793e-12	694649
WHRatioBMIAdj_PMID30239722	rs11057284	0.0128	0.0021	C	G	0.679	1.036e-09	694649
WHRatioBMIAdj_PMID30239722	rs12973050	-0.0131	0.0023	C	G	0.1983	9.368e-09	694649
WHRatioBMIAdj_PMID30239722	rs10083664	0.0144	0.0021	A	G	0.6584	6.435e-12	694649
WHRatioBMIAdj_PMID30239722	rs1463638	0.012	0.0018	A	G	0.5859	5.979e-11	694649
WHRatioBMIAdj_PMID30239722	rs9378478	-0.0221	0.0019	A	T	0.4046	1.684e-31	694649
WHRatioBMIAdj_PMID30239722	rs2572376	0.0129	0.002	A	C	0.4451	5.695e-11	694649
WHRatioBMIAdj_PMID30239722	rs12830927	0.012	0.002	T	C	0.3898	3.245e-09	694649
WHRatioBMIAdj_PMID30239722	rs13116206	-0.0127	0.0018	A	G	0.6135	5.476e-12	694649
WHRatioBMIAdj_PMID30239722	rs112721216	-0.026	0.0038	T	C	0.9283	1.046e-11	694649
WHRatioBMIAdj_PMID30239722	rs4722756	0.0113	0.0018	A	G	0.3485	1.381e-10	694649
WHRatioBMIAdj_PMID30239722	rs10919384	0.0154	0.0024	A	G	0.2187	8.663e-11	694649
WHRatioBMIAdj_PMID30239722	rs4713422	0.0128	0.0019	C	G	0.3368	8.141e-12	694649
WHRatioBMIAdj_PMID30239722	rs3213485	-0.0149	0.0018	T	C	0.4597	4.051e-16	694649
WHRatioBMIAdj_PMID30239722	rs9275408	-0.0134	0.0023	T	C	0.7521	4.755e-09	694649
WHRatioBMIAdj_PMID30239722	rs7829975	0.0109	0.0018	A	T	0.5162	1.347e-09	694649
WHRatioBMIAdj_PMID30239722	rs246912	0.0136	0.0019	A	C	0.6782	1.984e-12	694649
WHRatioBMIAdj_PMID30239722	rs10779357	-0.0315	0.002	A	G	0.3031	6.346e-58	694649
WHRatioBMIAdj_PMID30239722	rs6815159	-0.0119	0.0019	A	G	0.366	1.607e-10	694649
WHRatioBMIAdj_PMID30239722	rs213970	0.0133	0.002	C	G	0.407	4.126e-11	694649
WHRatioBMIAdj_PMID30239722	rs73229089	-0.0171	0.0028	T	G	0.1465	9.069e-10	694649
WHRatioBMIAdj_PMID30239722	rs78487840	0.018	0.0024	T	C	0.2166	5.303e-14	694649
WHRatioBMIAdj_PMID30239722	rs73812836	0.0205	0.0025	T	G	0.8082	1.98e-16	694649
WHRatioBMIAdj_PMID30239722	rs62077512	0.0119	0.0021	T	C	0.3393	9.849e-09	694649
WHRatioBMIAdj_PMID30239722	rs9261290	0.0233	0.0027	T	C	0.8719	2.045e-18	694649
WHRatioBMIAdj_PMID30239722	rs10779426	0.0119	0.0018	A	T	0.4164	4.568e-11	694649
WHRatioBMIAdj_PMID30239722	rs73479994	-0.0359	0.0036	T	C	0.9201	6.33e-23	694649
WHRatioBMIAdj_PMID30239722	rs806839	-0.0238	0.0029	A	G	0.8895	5.399e-16	694649
WHRatioBMIAdj_PMID30239722	rs6601281	-0.0116	0.0018	A	G	0.5478	1.532e-10	694649
WHRatioBMIAdj_PMID30239722	rs10090444	-0.0117	0.0018	C	G	0.4542	8.601e-11	694649
WHRatioBMIAdj_PMID30239722	rs80131382	0.0179	0.0021	T	C	0.6779	2.799e-17	694649
WHRatioBMIAdj_PMID30239722	rs12606515	0.0241	0.0034	C	G	0.0773	2.032e-12	694649
WHRatioBMIAdj_PMID30239722	rs1005714	0.0137	0.0024	C	G	0.8257	6.491e-09	694649
WHRatioBMIAdj_PMID30239722	rs13376300	-0.0212	0.0021	A	C	0.2428	2.135e-24	694649
WHRatioBMIAdj_PMID30239722	rs11250138	-0.0127	0.002	C	G	0.2908	1.607e-10	694649
WHRatioBMIAdj_PMID30239722	rs9268370	0.0164	0.002	T	G	0.3733	6.086e-16	694649
WHRatioBMIAdj_PMID30239722	rs13206443	-0.0207	0.003	T	C	0.1187	2.773e-12	694649
WHRatioBMIAdj_PMID30239722	rs6763882	-0.0175	0.0026	T	C	0.1763	1.188e-11	694649
WHRatioBMIAdj_PMID30239722	rs2607033	0.0123	0.0018	T	C	0.6301	3.054e-11	694649
WHRatioBMIAdj_PMID30239722	rs56236098	0.0211	0.0029	T	C	0.8591	1.741e-13	694649
WHRatioBMIAdj_PMID30239722	rs16884434	0.014	0.0019	A	G	0.3377	1.129e-13	694649
WHRatioBMIAdj_PMID30239722	rs1569068	0.0177	0.0021	A	G	0.7814	6.984e-17	694649
WHRatioBMIAdj_PMID30239722	rs9268605	0.013	0.0018	A	G	0.367	2.027e-12	694649
WHRatioBMIAdj_PMID30239722	rs60237700	-0.0187	0.0023	A	G	0.1822	9.508e-16	694649
WHRatioBMIAdj_PMID30239722	rs1971411	-0.0127	0.0022	A	G	0.2878	7.853e-09	694649
WHRatioBMIAdj_PMID30239722	rs355874	-0.0222	0.0023	A	G	0.1927	2.228e-22	694649
WHRatioBMIAdj_PMID30239722	rs9312660	-0.0193	0.0023	A	T	0.7455	1.727e-17	694649
WHRatioBMIAdj_PMID30239722	rs2253398	-0.0366	0.0041	T	G	0.9388	3.146e-19	694649
WHRatioBMIAdj_PMID30239722	rs9268017	0.0205	0.0023	T	G	0.76	6.642e-19	694649
WHRatioBMIAdj_PMID30239722	rs73150300	0.0231	0.0037	A	C	0.0765	4.976e-10	694649
WHRatioBMIAdj_PMID30239722	rs13141049	0.0119	0.002	T	C	0.6328	6.258e-09	694649
WHRatioBMIAdj_PMID30239722	rs62055869	0.0181	0.0024	A	G	0.2167	3.455e-14	694649
WHRatioBMIAdj_PMID30239722	rs1000423	-0.0134	0.0022	T	C	0.7205	8.478e-10	694649
WHRatioBMIAdj_PMID30239722	rs59612757	0.0183	0.0024	T	C	0.7421	4.938e-14	694649
WHRatioBMIAdj_PMID30239722	rs9568427	-0.0235	0.003	A	G	0.878	6.26e-15	694649
WHRatioBMIAdj_PMID30239722	rs11100865	0.0153	0.0018	A	G	0.4285	3.623e-17	694649
WHRatioBMIAdj_PMID30239722	rs62320380	-0.0145	0.0024	A	G	0.7785	1.04e-09	694649
WHRatioBMIAdj_PMID30239722	rs2524133	0.0175	0.0026	T	C	0.1452	1.787e-11	694649
WHRatioBMIAdj_PMID30239722	rs9877165	-0.0121	0.002	T	C	0.5787	1.239e-09	694649
WHRatioBMIAdj_PMID30239722	rs4808745	0.019	0.0023	T	G	0.2507	7.769e-17	694649
WHRatioBMIAdj_PMID30239722	rs78270676	-0.0294	0.003	C	G	0.8783	1.289e-22	694649
WHRatioBMIAdj_PMID30239722	rs577035	-0.0136	0.002	T	C	0.4516	6.318e-12	694649
WHRatioBMIAdj_PMID30239722	rs7654947	-0.0151	0.0018	T	C	0.571	1.011e-16	694649
WHRatioBMIAdj_PMID30239722	rs4951583	-0.0133	0.0018	T	C	0.5863	2.145e-13	694649
WHRatioBMIAdj_PMID30239722	rs7014168	0.0148	0.0021	A	G	0.2239	1.128e-12	694649
WHRatioBMIAdj_PMID30239722	rs4811370	-0.0155	0.0019	C	G	0.3235	5.532e-16	694649
WHRatioBMIAdj_PMID30239722	rs9268100	0.019	0.0022	A	G	0.7233	5.095e-18	694649
WHRatioBMIAdj_PMID30239722	rs6940802	0.0143	0.0023	T	C	0.8146	6.907e-10	694649
WHRatioBMIAdj_PMID30239722	rs59552964	0.0358	0.0036	C	G	0.0799	7.719e-23	694649
WHRatioBMIAdj_PMID30239722	rs570365797	-0.1909	0.0292	A	G	0.9983	5.88e-11	694649
WHRatioBMIAdj_PMID30239722	rs61072507	-0.0242	0.003	T	C	0.8733	3.853e-16	694649
WHRatioBMIAdj_PMID30239722	rs59084494	0.012	0.002	A	G	0.5748	1.393e-09	694649
WHRatioBMIAdj_PMID30239722	rs4925135	0.0158	0.0021	T	C	0.3199	5.336e-14	694649
WHRatioBMIAdj_PMID30239722	rs9705474	-0.0125	0.002	A	G	0.3817	9.114e-10	694649
WHRatioBMIAdj_PMID30239722	rs257305	-0.0151	0.0021	T	C	0.3099	1.209e-12	694649
WHRatioBMIAdj_PMID30239722	rs6982636	-0.0146	0.0017	A	G	0.4471	1.269e-17	694649
WHRatioBMIAdj_PMID30239722	rs2695480	0.0198	0.0025	T	C	0.8014	1.085e-15	694649
WHRatioBMIAdj_PMID30239722	rs704429	0.024	0.0036	T	C	0.9158	1.453e-11	694649
WHRatioBMIAdj_PMID30239722	rs10194145	0.0189	0.0022	A	T	0.7062	3.214e-18	694649
WHRatioBMIAdj_PMID30239722	rs7839632	-0.0108	0.0018	T	C	0.4226	3.724e-09	694649
WHRatioBMIAdj_PMID30239722	rs1597449	-0.0108	0.0018	A	T	0.5005	1.556e-09	694649
WHRatioBMIAdj_PMID30239722	rs273488	0.0186	0.0023	A	G	0.2565	1.961e-16	694649
WHRatioBMIAdj_PMID30239722	rs10773041	-0.0196	0.002	A	G	0.4104	1.364e-22	694649
WHRatioBMIAdj_PMID30239722	rs11076831	-0.016	0.0021	A	G	0.7504	2.619e-14	694649
WHRatioBMIAdj_PMID30239722	rs75106987	-0.0286	0.0042	A	T	0.0595	1.165e-11	694649
WHRatioBMIAdj_PMID30239722	rs2860580	-0.0114	0.0017	A	G	0.4302	3.16e-11	694649
WHRatioBMIAdj_PMID30239722	rs9273408	-0.0161	0.0026	A	G	0.7863	3.013e-10	694649
WHRatioBMIAdj_PMID30239722	rs72678995	-0.0352	0.0051	C	G	0.9609	5.668e-12	694649
WHRatioBMIAdj_PMID30239722	rs12422529	0.0357	0.002	C	G	0.5835	5.445e-71	694649
WHRatioBMIAdj_PMID30239722	rs1043763	-0.0188	0.0025	A	G	0.7919	2.42e-14	694649
WHRatioBMIAdj_PMID30239722	rs1316952	0.0336	0.0024	T	C	0.8617	1.558e-43	694649
WHRatioBMIAdj_PMID30239722	rs4319160	-0.0127	0.0022	T	G	0.299	4.936e-09	694649
WHRatioBMIAdj_PMID30239722	rs2836191	0.015	0.0018	T	C	0.5422	5.316e-17	694649
WHRatioBMIAdj_PMID30239722	rs9886209	0.0126	0.0019	A	C	0.2774	9.608e-11	694649
WHRatioBMIAdj_PMID30239722	rs12828408	0.0127	0.002	C	G	0.3928	3.014e-10	694649
WHRatioBMIAdj_PMID30239722	rs4330343	-0.0176	0.0024	A	G	0.8328	6.167e-13	694649
WHRatioBMIAdj_PMID30239722	rs2844629	0.0163	0.0028	T	C	0.1487	4.186e-09	694649
WHRatioBMIAdj_PMID30239722	rs62056805	0.0177	0.0024	A	G	0.2168	1.218e-13	694649
WHRatioBMIAdj_PMID30239722	rs766752	-0.0231	0.0019	A	G	0.464	3.834e-35	694649
WHRatioBMIAdj_PMID30239722	rs10930142	-0.0156	0.0026	A	G	0.1723	2.498e-09	694649
WHRatioBMIAdj_PMID30239722	rs12037905	0.0289	0.0017	T	C	0.4199	2.146e-62	694649
WHRatioBMIAdj_PMID30239722	rs79941117	-0.0244	0.0029	A	G	0.8717	1.268e-16	694649
WHRatioBMIAdj_PMID30239722	rs7696245	0.0144	0.0022	A	G	0.2724	9.706e-11	694649
WHRatioBMIAdj_PMID30239722	rs10087923	0.0114	0.0019	T	G	0.4109	7.507e-10	694649
WHRatioBMIAdj_PMID30239722	rs9886639	-0.0142	0.002	T	G	0.55	5.953e-13	694649
WHRatioBMIAdj_PMID30239722	rs62303732	-0.0189	0.0022	A	G	0.7341	2.637e-17	694649
WHRatioBMIAdj_PMID30239722	rs35946281	0.0126	0.002	A	C	0.3924	3.708e-10	694649
WHRatioBMIAdj_PMID30239722	rs193292687	0.0227	0.0035	A	G	0.1133	7.416e-11	694649
WHRatioBMIAdj_PMID30239722	rs9268143	0.0174	0.0021	A	G	0.7587	6.943e-17	694649
WHRatioBMIAdj_PMID30239722	rs7858520	-0.0148	0.0022	T	G	0.2753	2.422e-11	694649
WHRatioBMIAdj_PMID30239722	rs6909790	0.0211	0.0021	A	G	0.7752	3.594e-23	694649
WHRatioBMIAdj_PMID30239722	rs7578597	-0.0162	0.0028	T	C	0.8943	4.181e-09	694649
WHRatioBMIAdj_PMID30239722	rs821121	-0.0134	0.002	C	G	0.719	1.147e-11	694649
WHRatioBMIAdj_PMID30239722	rs17783329	-0.017	0.0026	T	C	0.1758	6.107e-11	694649
WHRatioBMIAdj_PMID30239722	rs13222797	-0.0129	0.0018	T	G	0.5744	1.736e-12	694649
WHRatioBMIAdj_PMID30239722	rs10917825	0.0106	0.0018	A	G	0.4372	3.458e-09	694649
WHRatioBMIAdj_PMID30239722	rs138746	-0.0132	0.002	A	G	0.6402	1.227e-10	694649
WHRatioBMIAdj_PMID30239722	rs61462211	0.0161	0.0022	C	G	0.3243	9.87e-14	694649
WHRatioBMIAdj_PMID30239722	rs79507618	0.0132	0.0021	A	G	0.6533	1.994e-10	694649
WHRatioBMIAdj_PMID30239722	rs12255372	0.0142	0.0019	T	G	0.2694	1.037e-13	694649
WHRatioBMIAdj_PMID30239722	rs318738	-0.0113	0.0018	A	G	0.4248	3.063e-10	694649
WHRatioBMIAdj_PMID30239722	rs1611719	-0.0207	0.0025	A	G	0.2044	1.97e-16	694649
WHRatioBMIAdj_PMID30239722	rs17209887	-0.0239	0.002	A	C	0.5443	6.537e-33	694649
WHRatioBMIAdj_PMID30239722	rs4846551	-0.014	0.0018	T	G	0.3294	7.547e-15	694649
WHRatioBMIAdj_PMID30239722	rs2245095	0.0262	0.003	T	C	0.0959	7.035e-18	694649
WHRatioBMIAdj_PMID30239722	rs5997898	-0.0118	0.0018	A	C	0.4194	8.342e-11	694649
WHRatioBMIAdj_PMID30239722	rs6701378	0.0255	0.0018	A	G	0.3672	1.11e-47	694649
WHRatioBMIAdj_PMID30239722	rs6062343	-0.0148	0.002	A	G	0.4341	1.253e-13	694649
WHRatioBMIAdj_PMID30239722	rs9344394	0.0113	0.0018	A	C	0.4773	3.814e-10	694649
WHRatioBMIAdj_PMID30239722	rs4688850	0.0197	0.0029	T	C	0.1121	8.302e-12	694649
WHRatioBMIAdj_PMID30239722	rs1456235	-0.0105	0.0018	T	C	0.4511	6.998e-09	694649
WHRatioBMIAdj_PMID30239722	rs11118319	0.0287	0.0018	T	C	0.5526	6.832e-58	694649
WHRatioBMIAdj_PMID30239722	rs533885	-0.0149	0.0018	A	G	0.6302	7.154e-17	694649
WHRatioBMIAdj_PMID30239722	rs6955431	0.0146	0.002	T	C	0.6933	8.281e-14	694649
WHRatioBMIAdj_PMID30239722	rs9271644	0.0197	0.0021	A	G	0.3428	3.013e-21	694649
WHRatioBMIAdj_PMID30239722	rs2082410	-0.0128	0.0021	C	G	0.6949	1.979e-09	694649
WHRatioBMIAdj_PMID30239722	rs11615851	-0.0119	0.002	A	T	0.416	3.167e-09	694649
WHRatioBMIAdj_PMID30239722	rs8074444	-0.0151	0.0021	T	C	0.3251	6.619e-13	694649
WHRatioBMIAdj_PMID30239722	rs10514897	-0.0167	0.0022	A	G	0.7861	1.669e-14	694649
WHRatioBMIAdj_PMID30239722	rs556560	0.0109	0.0019	A	G	0.6328	6.146e-09	694649
WHRatioBMIAdj_PMID30239722	rs307607	0.012	0.0021	T	C	0.2385	5.441e-09	694649
WHRatioBMIAdj_PMID30239722	rs11685426	-0.0196	0.0021	A	G	0.3116	3.732e-20	694649
WHRatioBMIAdj_PMID30239722	rs76836760	0.0174	0.0023	T	G	0.7434	1.626e-14	694649
WHRatioBMIAdj_PMID30239722	rs6569654	-0.012	0.0018	T	C	0.4017	7.423e-12	694649
WHRatioBMIAdj_PMID30239722	rs72812842	0.0281	0.002	T	C	0.2584	2.593e-43	694649
WHRatioBMIAdj_PMID30239722	rs680164	-0.012	0.0021	A	C	0.6378	5.388e-09	694649
WHRatioBMIAdj_PMID30239722	rs160214	-0.02	0.0026	C	G	0.8683	9.001e-15	694649
WHRatioBMIAdj_PMID30239722	rs76309861	0.0164	0.0021	A	G	0.3583	2.562e-15	694649
WHRatioBMIAdj_PMID30239722	rs56049037	-0.0132	0.0022	A	G	0.2832	1.798e-09	694649
WHRatioBMIAdj_PMID30239722	rs9262638	0.0165	0.0021	T	C	0.2225	1.721e-15	694649
WHRatioBMIAdj_PMID30239722	rs79304919	-0.0349	0.0053	T	C	0.0368	3.158e-11	694649
WHRatioBMIAdj_PMID30239722	rs35074855	-0.0294	0.0033	C	G	0.8852	4.264e-19	694649
WHRatioBMIAdj_PMID30239722	rs77173309	0.0175	0.0029	A	G	0.1358	1.363e-09	694649
WHRatioBMIAdj_PMID30239722	rs11133381	0.0118	0.002	T	C	0.6329	7.713e-09	694649
WHRatioBMIAdj_PMID30239722	rs6068203	0.0125	0.0017	T	C	0.5958	7.94e-13	694649
WHRatioBMIAdj_PMID30239722	rs10945670	0.014	0.0017	T	C	0.4822	2.887e-16	694649
WHRatioBMIAdj_PMID30239722	rs6493005	-0.0119	0.002	T	C	0.7032	1.968e-09	694649
WHRatioBMIAdj_PMID30239722	rs3773349	0.0203	0.0025	T	C	0.8096	5.517e-16	694649
WHRatioBMIAdj_PMID30239722	rs10214450	0.0896	0.0047	T	C	0.0462	7.662e-81	694649
WHRatioBMIAdj_PMID30239722	rs6708735	0.0173	0.003	A	G	0.1017	6.661e-09	694649
WHRatioBMIAdj_PMID30239722	rs7528013	-0.0155	0.0023	T	C	0.7542	1.252e-11	694649
WHRatioBMIAdj_PMID30239722	rs2101476	-0.0181	0.002	T	C	0.732	3.126e-19	694649
WHRatioBMIAdj_PMID30239722	rs4130764	-0.0118	0.0021	T	G	0.3645	9.004e-09	694649
WHRatioBMIAdj_PMID30239722	rs11925823	-0.014	0.002	C	G	0.4075	2.696e-12	694649
WHRatioBMIAdj_PMID30239722	rs72908854	0.0357	0.0037	A	G	0.0793	1.441e-22	694649
WHRatioBMIAdj_PMID30239722	rs579799	-0.0176	0.0023	A	G	0.2443	1.391e-14	694649
WHRatioBMIAdj_PMID30239722	rs528516	-0.0184	0.0023	A	G	0.2449	1.033e-15	694649
WHRatioBMIAdj_PMID30239722	rs6129543	0.0133	0.0022	T	C	0.7144	1.33e-09	694649
WHRatioBMIAdj_PMID30239722	rs2732095	0.0111	0.0018	A	G	0.4864	4.156e-10	694649
WHRatioBMIAdj_PMID30239722	rs12044570	0.0112	0.0018	T	C	0.5325	3.367e-10	694649
WHRatioBMIAdj_PMID30239722	rs9748156	0.0119	0.002	A	G	0.3879	4.466e-09	694649
WHRatioBMIAdj_PMID30239722	rs1406754	-0.0189	0.0018	T	G	0.4057	1.797e-24	694649
WHRatioBMIAdj_PMID30239722	rs67365433	0.0192	0.002	A	G	0.4146	8.206e-22	694649
WHRatioBMIAdj_PMID30239722	rs1560313	-0.0156	0.002	A	G	0.4337	9.826e-15	694649
WHRatioBMIAdj_PMID30239722	rs2408021	-0.0163	0.0021	A	G	0.6728	7.038e-15	694649
WHRatioBMIAdj_PMID30239722	rs12204922	0.0226	0.0025	A	C	0.8086	3.902e-19	694649
WHRatioBMIAdj_PMID30239722	rs2516567	-0.0121	0.0019	T	C	0.3681	5.716e-11	694649
WHRatioBMIAdj_PMID30239722	rs9300169	-0.0182	0.002	A	G	0.2699	6.201e-20	694649
WHRatioBMIAdj_PMID30239722	rs62426324	-0.0155	0.002	T	C	0.4318	5.283e-15	694649
WHRatioBMIAdj_PMID30239722	rs9276456	0.0189	0.0022	A	G	0.8004	2.007e-17	694649
WHRatioBMIAdj_PMID30239722	rs12664048	0.0151	0.0021	T	C	0.6752	8.609e-13	694649
WHRatioBMIAdj_PMID30239722	rs6442129	-0.0207	0.0024	T	C	0.2218	2.034e-18	694649
WHRatioBMIAdj_PMID30239722	rs2732099	0.0124	0.002	A	G	0.4885	3.607e-10	694649
WHRatioBMIAdj_PMID30239722	rs1220128	0.0181	0.0025	C	G	0.8452	2.76e-13	694649
WHRatioBMIAdj_PMID30239722	rs11734808	0.0153	0.0026	T	C	0.1367	6.139e-09	694649
WHRatioBMIAdj_PMID30239722	rs4414887	0.0151	0.0021	T	C	0.3229	7.286e-13	694649
WHRatioBMIAdj_PMID30239722	rs71557351	0.0159	0.0024	T	C	0.7879	4.412e-11	694649
WHRatioBMIAdj_PMID30239722	rs12154733	0.0159	0.0022	T	C	0.7676	2.791e-13	694649
WHRatioBMIAdj_PMID30239722	rs13188641	0.0148	0.0021	A	T	0.3401	1.408e-12	694649
WHRatioBMIAdj_PMID30239722	rs1568786	-0.0126	0.0022	A	G	0.7913	6.43e-09	694649
WHRatioBMIAdj_PMID30239722	rs854762	-0.0162	0.0018	A	G	0.6114	3.229e-19	694649
WHRatioBMIAdj_PMID30239722	rs145933885	-0.0355	0.0053	A	G	0.0364	2.879e-11	694649
WHRatioBMIAdj_PMID30239722	rs9521719	-0.0136	0.0017	A	G	0.3963	7.095e-15	694649
WHRatioBMIAdj_PMID30239722	rs16896344	0.0175	0.0029	A	G	0.1071	1.896e-09	694649
WHRatioBMIAdj_PMID30239722	rs1339376	0.0183	0.002	C	G	0.5954	8.001e-20	694649
WHRatioBMIAdj_PMID30239722	rs7209501	-0.0166	0.0026	A	C	0.8205	1.05e-10	694649
WHRatioBMIAdj_PMID30239722	rs200501	-0.0178	0.0027	T	C	0.1309	2.646e-11	694649
WHRatioBMIAdj_PMID30239722	rs4789253	-0.0287	0.0033	A	G	0.9203	7.247e-18	694649
WHRatioBMIAdj_PMID30239722	rs2905803	-0.0111	0.0019	T	C	0.3279	6.431e-09	694649
WHRatioBMIAdj_PMID30239722	rs5007263	-0.0208	0.0018	A	G	0.472	5.109e-31	694649
WHRatioBMIAdj_PMID30239722	rs10929587	0.0124	0.0018	A	T	0.664	3.396e-12	694649
WHRatioBMIAdj_PMID30239722	rs3130441	0.0164	0.0026	A	G	0.1478	2.219e-10	694649
WHRatioBMIAdj_PMID30239722	rs4420330	-0.0122	0.002	T	C	0.3829	1.638e-09	694649
WHRatioBMIAdj_PMID30239722	rs4291201	0.0166	0.002	A	G	0.7087	4.387e-17	694649
WHRatioBMIAdj_PMID30239722	rs1610704	0.0139	0.0021	A	C	0.6974	9.673e-11	694649
WHRatioBMIAdj_PMID30239722	rs4951441	-0.0133	0.0018	T	C	0.5931	2.454e-13	694649
WHRatioBMIAdj_PMID30239722	rs75114809	-0.0214	0.0033	A	G	0.0994	6.262e-11	694649
WHRatioBMIAdj_PMID30239722	rs75295928	-0.0262	0.0038	A	G	0.9282	6.75e-12	694649
WHRatioBMIAdj_PMID30239722	rs1052246	0.0125	0.0018	A	G	0.5759	7.037e-12	694649
WHRatioBMIAdj_PMID30239722	rs9350889	0.0163	0.0021	A	G	0.6449	2.759e-15	694649
WHRatioBMIAdj_PMID30239722	rs2523838	0.016	0.002	A	G	0.3709	3.393e-15	694649
WHRatioBMIAdj_PMID30239722	rs12920728	-0.0133	0.0022	A	G	0.2294	6.061e-10	694649
WHRatioBMIAdj_PMID30239722	rs62370674	0.0182	0.0031	T	C	0.1192	2.648e-09	694649
WHRatioBMIAdj_PMID30239722	rs9268118	-0.0176	0.0028	T	C	0.1398	5.529e-10	694649
WHRatioBMIAdj_PMID30239722	rs3131895	-0.0198	0.0023	T	C	0.234	1.726e-17	694649
WHRatioBMIAdj_PMID30239722	rs9268977	0.0173	0.002	T	C	0.787	3.935e-18	694649
WHRatioBMIAdj_PMID30239722	rs12492391	-0.0139	0.0019	A	C	0.3526	8.932e-14	694649
WHRatioBMIAdj_PMID30239722	rs13274549	-0.0146	0.0022	T	G	0.7054	1.372e-11	694649
WHRatioBMIAdj_PMID30239722	rs79570015	-0.0303	0.0041	C	G	0.0636	6.834e-14	694649
WHRatioBMIAdj_PMID30239722	rs34404942	-0.0148	0.0022	A	G	0.3088	7.224e-12	694649
WHRatioBMIAdj_PMID30239722	rs11999551	0.0121	0.002	A	C	0.6053	1.85e-09	694649
WHRatioBMIAdj_PMID30239722	rs9344134	-0.0118	0.0019	A	G	0.3496	3.804e-10	694649
WHRatioBMIAdj_PMID30239722	rs4581086	0.0127	0.002	C	G	0.4036	2.341e-10	694649
WHRatioBMIAdj_PMID30239722	rs13406361	0.0217	0.002	A	C	0.5713	1.407e-27	694649
WHRatioBMIAdj_PMID30239722	rs1903002	-0.0247	0.0018	C	G	0.4876	1.222e-42	694649
WHRatioBMIAdj_PMID30239722	rs475465	0.0192	0.0022	T	C	0.2882	1.132e-18	694649
WHRatioBMIAdj_PMID30239722	rs9425627	-0.0185	0.002	A	G	0.6001	1.317e-20	694649
WHRatioBMIAdj_PMID30239722	rs12976923	-0.0111	0.0018	A	G	0.377	1.343e-09	694649
WHRatioBMIAdj_PMID30239722	rs16885998	-0.0275	0.0042	T	G	0.0383	4.668e-11	694649
WHRatioBMIAdj_PMID30239722	rs2143942	0.015	0.0019	A	C	0.6866	5.744e-15	694649
WHRatioBMIAdj_PMID30239722	rs74382177	0.0189	0.0032	A	C	0.0885	3.333e-09	694649
WHRatioBMIAdj_PMID30239722	rs9370766	-0.014	0.0023	T	C	0.198	5.986e-10	694649
WHRatioBMIAdj_PMID30239722	rs1403356	0.0125	0.0021	T	G	0.7753	5.63e-09	694649
WHRatioBMIAdj_PMID30239722	rs10252350	0.0146	0.0019	A	G	0.3608	7.765e-15	694649
WHRatioBMIAdj_PMID30239722	rs11911898	-0.0156	0.0023	T	G	0.1982	1.209e-11	694649
WHRatioBMIAdj_PMID30239722	rs7745882	-0.0206	0.0018	A	C	0.5017	1.985e-30	694649
WHRatioBMIAdj_PMID30239722	rs11770289	-0.0294	0.0034	A	C	0.0924	6.906e-18	694649
WHRatioBMIAdj_PMID30239722	rs2128900	0.0375	0.0034	T	C	0.9044	9.1e-29	694649
WHRatioBMIAdj_PMID30239722	rs67328001	0.0189	0.0022	A	G	0.7375	1.789e-17	694649
WHRatioBMIAdj_PMID30239722	rs59866939	0.0259	0.0038	T	G	0.0735	8.678e-12	694649
WHRatioBMIAdj_PMID30239722	rs10919433	-0.0226	0.0022	T	G	0.295	2.633e-25	694649
WHRatioBMIAdj_PMID30239722	rs12700720	-0.0135	0.0019	T	G	0.381	5.247e-13	694649
WHRatioBMIAdj_PMID30239722	rs9425297	0.0279	0.002	A	G	0.4405	1.82e-45	694649
WHRatioBMIAdj_PMID30239722	rs6142379	-0.0157	0.0018	A	G	0.3753	1.245e-17	694649
WHRatioBMIAdj_PMID30239722	rs7310499	-0.0112	0.0018	A	G	0.3985	8.788e-10	694649
WHRatioBMIAdj_PMID30239722	rs1996698	0.0357	0.002	T	C	0.5835	4.817e-71	694649
WHRatioBMIAdj_PMID30239722	rs257307	0.0151	0.0021	A	G	0.6901	1.206e-12	694649
WHRatioBMIAdj_PMID30239722	rs62120364	-0.0189	0.0022	A	T	0.7151	5.67e-18	694649
WHRatioBMIAdj_PMID30239722	rs34381102	-0.0117	0.002	A	G	0.5234	4.128e-09	694649
WHRatioBMIAdj_PMID30239722	rs848488	-0.0179	0.0022	A	T	0.2752	5.585e-16	694649
WHRatioBMIAdj_PMID30239722	rs204991	0.0132	0.0021	T	C	0.7961	4.786e-10	694649
WHRatioBMIAdj_PMID30239722	rs819203	-0.0192	0.0022	A	G	0.7096	9.76e-19	694649
WHRatioBMIAdj_PMID30239722	rs2068262	-0.012	0.0019	T	C	0.6473	8.899e-11	694649
WHRatioBMIAdj_PMID30239722	rs1736983	-0.0116	0.002	A	G	0.3077	2.936e-09	694649
WHRatioBMIAdj_PMID30239722	rs2442723	-0.0184	0.0026	A	G	0.1975	7.393e-13	694649
WHRatioBMIAdj_PMID30239722	rs481268	0.0174	0.002	T	C	0.528	9.961e-19	694649
WHRatioBMIAdj_PMID30239722	rs4841438	-0.0142	0.0019	A	G	0.3526	1.54e-13	694649
WHRatioBMIAdj_PMID30239722	rs62054413	0.0182	0.0024	C	G	0.2171	2.402e-14	694649
WHRatioBMIAdj_PMID30239722	rs2474269	-0.0267	0.0026	A	G	0.8274	1.989e-24	694649
WHRatioBMIAdj_PMID30239722	rs1849275	-0.0117	0.002	C	G	0.405	6.585e-09	694649
WHRatioBMIAdj_PMID30239722	rs9268427	0.0189	0.0022	T	C	0.2964	2.005e-18	694649
WHRatioBMIAdj_PMID30239722	rs9535472	0.014	0.0018	A	G	0.4984	3.892e-15	694649
WHRatioBMIAdj_PMID30239722	rs2844776	0.0132	0.0021	T	C	0.7671	1.562e-10	694649
WHRatioBMIAdj_PMID30239722	rs413844	0.0174	0.0022	A	G	0.2153	2.317e-15	694649
WHRatioBMIAdj_PMID30239722	rs7539262	-0.0134	0.002	A	G	0.4719	8.867e-12	694649
WHRatioBMIAdj_PMID30239722	rs8080690	-0.0117	0.002	T	G	0.5924	5.348e-09	694649
WHRatioBMIAdj_PMID30239722	rs56874662	-0.0212	0.0029	A	C	0.1374	1.131e-13	694649
WHRatioBMIAdj_PMID30239722	rs2330396	0.011	0.0018	A	C	0.5015	1.178e-09	694649
WHRatioBMIAdj_PMID30239722	rs2176152	0.0112	0.0019	T	C	0.3869	1.555e-09	694649
WHRatioBMIAdj_PMID30239722	rs11590242	0.0138	0.0022	T	C	0.2124	2.326e-10	694649
WHRatioBMIAdj_PMID30239722	rs7869742	0.0117	0.0018	A	G	0.6256	2.108e-10	694649
WHRatioBMIAdj_PMID30239722	rs2637283	-0.0122	0.0018	A	G	0.4636	1.035e-11	694649
WHRatioBMIAdj_PMID30239722	rs12936587	-0.0184	0.0017	A	G	0.4782	9.249e-27	694649
WHRatioBMIAdj_PMID30239722	rs62011298	0.0169	0.0027	A	G	0.1547	5.641e-10	694649
WHRatioBMIAdj_PMID30239722	rs78136862	-0.0178	0.0024	T	C	0.7832	8.163e-14	694649
WHRatioBMIAdj_PMID30239722	rs9305633	0.0164	0.0018	T	G	0.5874	2.937e-19	694649
WHRatioBMIAdj_PMID30239722	rs62056800	0.0177	0.0024	A	T	0.2168	1.226e-13	694649
WHRatioBMIAdj_PMID30239722	rs299643	-0.0123	0.0018	T	G	0.4746	1.85e-11	694649
WHRatioBMIAdj_PMID30239722	rs2836171	-0.0155	0.0018	A	G	0.476	5.262e-18	694649
WHRatioBMIAdj_PMID30239722	rs3811960	-0.0134	0.0021	A	G	0.6582	2.031e-10	694649
WHRatioBMIAdj_PMID30239722	rs13093555	0.0348	0.0046	T	C	0.952	4.087e-14	694649
WHRatioBMIAdj_PMID30239722	rs10840645	0.0137	0.002	A	C	0.5751	1.928e-11	694649
WHRatioBMIAdj_PMID30239722	rs3801387	0.0116	0.002	A	G	0.728	6.218e-09	694649
WHRatioBMIAdj_PMID30239722	rs11949145	-0.0143	0.0019	T	G	0.3389	6.109e-14	694649
WHRatioBMIAdj_PMID30239722	rs62063682	0.0179	0.0024	A	G	0.2168	7.597e-14	694649
WHRatioBMIAdj_PMID30239722	rs3856202	0.0105	0.0018	T	C	0.4326	5.093e-09	694649
WHRatioBMIAdj_PMID30239722	rs77787499	0.02	0.003	T	C	0.0968	4.708e-11	694649
WHRatioBMIAdj_PMID30239722	rs34173654	0.0126	0.002	T	C	0.6241	5.667e-10	694649
WHRatioBMIAdj_PMID30239722	rs8189620	0.0127	0.002	A	G	0.6212	6.568e-10	694649
WHRatioBMIAdj_PMID30239722	rs9268458	0.018	0.0021	A	C	0.3037	4.358e-17	694649
WHRatioBMIAdj_PMID30239722	rs10198911	-0.0149	0.0024	A	G	0.8329	3.564e-10	694649
WHRatioBMIAdj_PMID30239722	rs3809033	-0.0228	0.0019	A	C	0.3386	1.747e-34	694649
WHRatioBMIAdj_PMID30239722	rs885946	0.0193	0.0023	T	C	0.7568	5.527e-17	694649
WHRatioBMIAdj_PMID30239722	rs7204827	-0.0176	0.0021	T	C	0.6969	2.636e-16	694649
WHRatioBMIAdj_PMID30239722	rs6825116	0.0139	0.0019	T	G	0.3203	8.32e-14	694649
WHRatioBMIAdj_PMID30239722	rs10846557	0.0181	0.0018	T	C	0.4568	5.462e-24	694649
WHRatioBMIAdj_PMID30239722	rs920047	0.0129	0.0018	A	G	0.4841	3.969e-13	694649
WHRatioBMIAdj_PMID30239722	rs13103015	-0.0115	0.002	A	G	0.4651	6.269e-09	694649
WHRatioBMIAdj_PMID30239722	rs11057401	-0.0363	0.0019	A	T	0.3197	3.363e-79	694649
WHRatioBMIAdj_PMID30239722	rs6670476	-0.0144	0.002	A	C	0.5838	5.591e-13	694649
WHRatioBMIAdj_PMID30239722	rs17611827	-0.0124	0.0022	A	G	0.2287	8.169e-09	694649
WHRatioBMIAdj_PMID30239722	rs10956248	0.0118	0.0018	A	G	0.3626	3.418e-11	694649
WHRatioBMIAdj_PMID30239722	rs2596549	-0.0143	0.0023	A	G	0.1857	9.502e-10	694649
WHRatioBMIAdj_PMID30239722	rs13259242	-0.0134	0.0018	T	G	0.5319	7.453e-14	694649
WHRatioBMIAdj_PMID30239722	rs7486905	0.0132	0.0019	A	G	0.3874	1.262e-12	694649
WHRatioBMIAdj_PMID30239722	rs3132928	-0.02	0.0023	A	G	0.2404	3.603e-18	694649
WHRatioBMIAdj_PMID30239722	rs35515181	-0.0117	0.002	C	G	0.582	4.818e-09	694649
WHRatioBMIAdj_PMID30239722	rs11607976	0.0124	0.0018	T	C	0.3241	1.415e-11	694649
WHRatioBMIAdj_PMID30239722	rs2335928	-0.0366	0.0044	A	C	0.0529	9.245e-17	694649
WHRatioBMIAdj_PMID30239722	rs359437	0.0149	0.0024	A	C	0.8385	1.06e-09	694649
WHRatioBMIAdj_PMID30239722	rs2647003	-0.0219	0.0017	T	G	0.4068	4.004e-36	694649
WHRatioBMIAdj_PMID30239722	rs13134079	0.0189	0.0022	A	G	0.2659	2.86e-17	694649
WHRatioBMIAdj_PMID30239722	rs9995482	-0.0131	0.0022	A	G	0.7166	2.662e-09	694649
WHRatioBMIAdj_PMID30239722	rs3129699	-0.0211	0.0026	T	C	0.1705	8.413e-16	694649
WHRatioBMIAdj_PMID30239722	rs7663578	-0.0134	0.002	A	G	0.5473	1.009e-11	694649
WHRatioBMIAdj_PMID30239722	rs636061	-0.0185	0.0027	T	C	0.128	5.818e-12	694649
WHRatioBMIAdj_PMID30239722	rs7526270	0.012	0.0019	A	T	0.3284	3.488e-10	694649
WHRatioBMIAdj_PMID30239722	rs12479995	0.0135	0.0022	A	G	0.7859	6.462e-10	694649
WHRatioBMIAdj_PMID30239722	rs825463	0.0345	0.002	T	G	0.593	3.793e-66	694649
WHRatioBMIAdj_PMID30239722	rs34587940	-0.0148	0.0025	T	C	0.1975	2.799e-09	694649
WHRatioBMIAdj_PMID30239722	rs688462	0.0377	0.0027	C	G	0.8918	8.146e-44	694649
WHRatioBMIAdj_PMID30239722	rs11495668	-0.0126	0.002	T	C	0.3804	5.807e-10	694649
WHRatioBMIAdj_PMID30239722	rs7014285	0.0132	0.002	A	G	0.2667	1.967e-11	694649
WHRatioBMIAdj_PMID30239722	rs4131886	-0.0124	0.002	A	C	0.7299	9.601e-10	694649
WHRatioBMIAdj_PMID30239722	rs113692801	0.0217	0.0037	T	C	0.9208	2.69e-09	694649
WHRatioBMIAdj_PMID30239722	rs10012559	-0.0181	0.002	A	C	0.7311	2.558e-19	694649
WHRatioBMIAdj_PMID30239722	rs709161	-0.0137	0.002	T	G	0.5096	2.896e-12	694649
WHRatioBMIAdj_PMID30239722	rs6778080	-0.0135	0.002	T	C	0.2696	2.657e-11	694649
WHRatioBMIAdj_PMID30239722	rs76998371	-0.0172	0.0026	A	G	0.8294	4.651e-11	694649
WHRatioBMIAdj_PMID30239722	rs681998	0.012	0.002	A	G	0.6095	3.226e-09	694649
WHRatioBMIAdj_PMID30239722	rs9366653	-0.0194	0.0027	A	G	0.1292	5.424e-13	694649
WHRatioBMIAdj_PMID30239722	rs9462011	0.0136	0.0021	A	C	0.6644	6.502e-11	694649
WHRatioBMIAdj_PMID30239722	rs8025774	-0.013	0.0021	T	C	0.2195	1.124e-09	694649
WHRatioBMIAdj_PMID30239722	rs12618677	0.0264	0.002	A	G	0.4074	7.011e-40	694649
WHRatioBMIAdj_PMID30239722	rs1473796	0.0107	0.0019	T	C	0.6339	8.102e-09	694649
WHRatioBMIAdj_PMID30239722	rs4234633	-0.0125	0.0019	T	C	0.3871	2.808e-11	694649
WHRatioBMIAdj_PMID30239722	rs2918280	0.0128	0.0018	A	T	0.3833	3.857e-12	694649
WHRatioBMIAdj_PMID30239722	rs10923697	-0.0291	0.0025	A	G	0.1463	4.055e-32	694649
WHRatioBMIAdj_PMID30239722	rs1123232	-0.0111	0.0019	A	G	0.3259	5.741e-09	694649
WHRatioBMIAdj_PMID30239722	rs6142373	0.0153	0.0018	A	T	0.6268	7.35e-17	694649
WHRatioBMIAdj_PMID30239722	rs7696840	-0.0175	0.0022	T	G	0.714	1.484e-15	694649
WHRatioBMIAdj_PMID30239722	rs1419664	-0.0234	0.0026	T	C	0.1811	1.272e-19	694649
WHRatioBMIAdj_PMID30239722	rs62210587	0.0147	0.002	A	T	0.6195	4.212e-13	694649
WHRatioBMIAdj_PMID30239722	rs6867392	0.0153	0.0019	C	G	0.6878	1.779e-15	694649
WHRatioBMIAdj_PMID30239722	rs13152066	-0.0125	0.002	T	C	0.5624	3.583e-10	694649
WHRatioBMIAdj_PMID30239722	rs12368208	0.0388	0.0052	A	G	0.0407	5.197e-14	694649
WHRatioBMIAdj_PMID30239722	rs1610702	-0.0173	0.0023	T	G	0.2476	4.157e-14	694649
WHRatioBMIAdj_PMID30239722	rs2814971	-0.0121	0.0019	A	T	0.3346	1.129e-10	694649
WHRatioBMIAdj_PMID30239722	rs3132581	-0.0212	0.0025	A	G	0.1594	1.326e-17	694649
WHRatioBMIAdj_PMID30239722	rs6129640	-0.0183	0.0021	T	C	0.3098	1.382e-17	694649
WHRatioBMIAdj_PMID30239722	rs17688875	-0.0168	0.0022	A	G	0.7862	9.526e-15	694649
WHRatioBMIAdj_PMID30239722	rs34634681	-0.0138	0.002	A	G	0.3934	8.814e-12	694649
WHRatioBMIAdj_PMID30239722	rs3749748	-0.0162	0.0021	T	C	0.236	9.809e-15	694649
WHRatioBMIAdj_PMID30239722	rs7484658	0.0123	0.002	A	G	0.5835	7.267e-10	694649
WHRatioBMIAdj_PMID30239722	rs411457	0.0138	0.002	A	T	0.4802	2.595e-12	694649
WHRatioBMIAdj_PMID30239722	rs2785962	0.0269	0.0025	A	G	0.1902	6.962e-27	694649
WHRatioBMIAdj_PMID30239722	rs150121221	0.0277	0.0039	T	C	0.069	1.237e-12	694649
WHRatioBMIAdj_PMID30239722	rs12440605	0.0121	0.0018	A	G	0.5244	1.224e-11	694649
WHRatioBMIAdj_PMID30239722	rs6913309	0.0122	0.0019	A	T	0.2695	2.829e-10	694649
WHRatioBMIAdj_PMID30239722	rs1629924	0.0119	0.002	A	C	0.4933	1.57e-09	694649
WHRatioBMIAdj_PMID30239722	rs254538	-0.0122	0.0019	A	C	0.6931	1.319e-10	694649
WHRatioBMIAdj_PMID30239722	rs62054442	-0.0182	0.0024	A	G	0.7828	2.484e-14	694649
WHRatioBMIAdj_PMID30239722	rs7072195	0.0106	0.0018	T	C	0.4148	5.825e-09	694649
WHRatioBMIAdj_PMID30239722	rs11637341	0.0141	0.0021	T	G	0.3402	1.552e-11	694649
WHRatioBMIAdj_PMID30239722	rs13100714	0.0203	0.0033	T	G	0.8992	7.057e-10	694649
WHRatioBMIAdj_PMID30239722	rs9367175	-0.0181	0.0019	A	G	0.309	1.731e-20	694649
WHRatioBMIAdj_PMID30239722	rs10772122	0.0107	0.0018	A	C	0.4827	1.934e-09	694649
WHRatioBMIAdj_PMID30239722	rs16978873	0.0347	0.0053	A	G	0.9631	4.549e-11	694649
WHRatioBMIAdj_PMID30239722	rs3116615	-0.0156	0.0021	T	C	0.7983	9.393e-14	694649
WHRatioBMIAdj_PMID30239722	rs17761838	-0.0174	0.0022	T	C	0.786	2.366e-15	694649
WHRatioBMIAdj_PMID30239722	rs9739121	-0.0124	0.002	A	G	0.4169	4.059e-10	694649
WHRatioBMIAdj_PMID30239722	rs66489555	0.0146	0.0023	T	C	0.2322	3.34e-10	694649
WHRatioBMIAdj_PMID30239722	rs80033623	0.0212	0.0036	T	C	0.9196	4.791e-09	694649
WHRatioBMIAdj_PMID30239722	rs2408030	0.0138	0.0019	T	C	0.3396	2.913e-13	694649
WHRatioBMIAdj_PMID30239722	rs6822892	0.0113	0.0018	A	G	0.6377	3.644e-10	694649
WHRatioBMIAdj_PMID30239722	rs9739958	0.0118	0.002	A	G	0.5845	3.074e-09	694649
WHRatioBMIAdj_PMID30239722	rs2869950	0.0218	0.0019	T	C	0.3945	7.186e-31	694649
WHRatioBMIAdj_PMID30239722	rs12455698	-0.0247	0.0034	A	G	0.9222	3.395e-13	694649
WHRatioBMIAdj_PMID30239722	rs2836288	0.0131	0.0018	A	C	0.5444	2.575e-13	694649
WHRatioBMIAdj_PMID30239722	rs10846468	0.0363	0.0045	A	C	0.0538	1.023e-15	694649
WHRatioBMIAdj_PMID30239722	rs62057150	0.0178	0.0024	T	C	0.2166	9.226e-14	694649
WHRatioBMIAdj_PMID30239722	rs4006662	0.0137	0.0024	T	C	0.7771	6.982e-09	694649
WHRatioBMIAdj_PMID30239722	rs6728803	-0.0137	0.0018	A	G	0.507	1.436e-14	694649
WHRatioBMIAdj_PMID30239722	rs745931	-0.0152	0.0018	A	T	0.3728	1.417e-16	694649
WHRatioBMIAdj_PMID30239722	rs4521216	-0.0206	0.0018	T	C	0.4595	7.633e-30	694649
WHRatioBMIAdj_PMID30239722	rs139047174	-0.0346	0.0052	T	G	0.9622	2.593e-11	694649
WHRatioBMIAdj_PMID30239722	rs35806830	0.0217	0.0022	A	G	0.2747	1.262e-22	694649
WHRatioBMIAdj_PMID30239722	rs9934267	-0.0152	0.002	C	G	0.7203	7.577e-14	694649
WHRatioBMIAdj_PMID30239722	rs4002432	-0.0122	0.002	T	C	0.3894	1.599e-09	694649
WHRatioBMIAdj_PMID30239722	rs62012365	0.0149	0.0026	A	G	0.1826	5.846e-09	694649
WHRatioBMIAdj_PMID30239722	rs1483342	0.0146	0.002	T	C	0.2366	2.463e-13	694649
WHRatioBMIAdj_PMID30239722	rs7501759	-0.0165	0.0022	A	G	0.7861	2.474e-14	694649
WHRatioBMIAdj_PMID30239722	rs62077504	-0.0119	0.0021	A	G	0.6607	9.543e-09	694649
WHRatioBMIAdj_PMID30239722	rs2697167	0.0128	0.0022	A	C	0.6965	3.978e-09	694649
WHRatioBMIAdj_PMID30239722	rs4659151	0.0213	0.002	A	G	0.2824	1.454e-27	694649
WHRatioBMIAdj_PMID30239722	rs10880321	-0.0131	0.0019	C	G	0.3848	2.178e-12	694649
WHRatioBMIAdj_PMID30239722	rs3129962	-0.031	0.0027	A	G	0.1172	5.302e-31	694649
WHRatioBMIAdj_PMID30239722	rs10403360	0.0296	0.002	A	G	0.4208	1.018e-49	694649
WHRatioBMIAdj_PMID30239722	rs9268457	-0.019	0.0022	A	G	0.7032	1.441e-18	694649
WHRatioBMIAdj_PMID30239722	rs143928387	0.0316	0.0035	T	C	0.0883	9.215e-20	694649
WHRatioBMIAdj_PMID30239722	rs854808	0.0151	0.0021	T	C	0.3202	6.199e-13	694649
WHRatioBMIAdj_PMID30239722	rs10955586	0.0154	0.0021	T	C	0.3114	4.573e-13	694649
WHRatioBMIAdj_PMID30239722	rs17781708	0.0175	0.0023	A	T	0.1678	7.72e-14	694649
WHRatioBMIAdj_PMID30239722	rs11057285	0.03	0.0042	T	C	0.0585	9.536e-13	694649
WHRatioBMIAdj_PMID30239722	rs73842249	0.0134	0.0023	C	G	0.7503	5.104e-09	694649
WHRatioBMIAdj_PMID30239722	rs4759320	0.0253	0.0021	C	G	0.3609	3.526e-34	694649
WHRatioBMIAdj_PMID30239722	rs62061817	-0.0177	0.0024	A	G	0.783	1.272e-13	694649
WHRatioBMIAdj_PMID30239722	rs35393613	-0.0145	0.0022	T	C	0.2814	3.743e-11	694649
WHRatioBMIAdj_PMID30239722	rs73142268	-0.0242	0.0034	T	C	0.9036	5.981e-13	694649
WHRatioBMIAdj_PMID30239722	rs61889189	0.0135	0.0023	T	G	0.76	4.949e-09	694649
WHRatioBMIAdj_PMID30239722	rs2283049	-0.0158	0.002	A	C	0.6029	4.377e-15	694649
WHRatioBMIAdj_PMID30239722	rs710122	-0.0119	0.002	A	G	0.7375	2.294e-09	694649
WHRatioBMIAdj_PMID30239722	rs2507977	0.0158	0.0026	A	G	0.8221	8.12e-10	694649
WHRatioBMIAdj_PMID30239722	rs2538	0.0177	0.0019	T	C	0.2909	4.553e-21	694649
WHRatioBMIAdj_PMID30239722	rs863972	-0.0201	0.0021	T	C	0.3198	2.496e-21	694649
WHRatioBMIAdj_PMID30239722	rs6060401	0.0141	0.002	T	C	0.6223	4.698e-12	694649
WHRatioBMIAdj_PMID30239722	rs12031216	-0.0243	0.0023	A	C	0.7295	3.702e-25	694649
WHRatioBMIAdj_PMID30239722	rs2517438	-0.0215	0.0033	T	C	0.0827	5.893e-11	694649
WHRatioBMIAdj_PMID30239722	rs62061851	0.0177	0.0024	T	C	0.2172	1.145e-13	694649
WHRatioBMIAdj_PMID30239722	rs13303358	0.0168	0.0025	T	C	0.1912	1.831e-11	694649
WHRatioBMIAdj_PMID30239722	rs9871175	0.0137	0.002	A	G	0.6303	2.266e-11	694649
WHRatioBMIAdj_PMID30239722	rs74921332	0.0196	0.0034	T	C	0.2366	6.315e-09	694649
WHRatioBMIAdj_PMID30239722	rs12334481	-0.0403	0.0033	T	G	0.9258	1.8e-33	694649
WHRatioBMIAdj_PMID30239722	rs6819412	0.013	0.0018	T	C	0.5211	3.784e-13	694649
WHRatioBMIAdj_PMID30239722	rs459202	-0.0107	0.0018	T	C	0.4081	7.005e-09	694649
WHRatioBMIAdj_PMID30239722	rs57913486	0.035	0.0036	A	G	0.0802	6.592e-22	694649
WHRatioBMIAdj_PMID30239722	rs2966080	0.0157	0.002	A	T	0.4474	2.873e-15	694649
WHRatioBMIAdj_PMID30239722	rs12527244	0.0338	0.0033	A	T	0.0879	1.534e-24	694649
WHRatioBMIAdj_PMID30239722	rs1394820	-0.0117	0.0018	T	C	0.3825	1.881e-10	694649
WHRatioBMIAdj_PMID30239722	rs12476693	-0.0254	0.0029	A	C	0.8931	7.586e-19	694649
WHRatioBMIAdj_PMID30239722	rs4316201	-0.0152	0.0022	A	C	0.2718	7.118e-12	694649
WHRatioBMIAdj_PMID30239722	rs12006440	-0.039	0.0057	T	C	0.0316	9.427e-12	694649
WHRatioBMIAdj_PMID30239722	rs1484481	-0.0261	0.0023	A	G	0.8197	4.262e-29	694649
WHRatioBMIAdj_PMID30239722	rs7576060	-0.0184	0.0019	T	C	0.3509	2.013e-22	694649
WHRatioBMIAdj_PMID30239722	rs76927858	-0.0294	0.004	T	G	0.8354	1.073e-13	694649
WHRatioBMIAdj_PMID30239722	rs17650381	-0.0164	0.0022	T	C	0.7861	4.755e-14	694649
WHRatioBMIAdj_PMID30239722	rs62406467	-0.0188	0.0029	T	G	0.1455	4.337e-11	694649
WHRatioBMIAdj_PMID30239722	rs7960878	-0.0116	0.002	A	C	0.39	7.791e-09	694649
WHRatioBMIAdj_PMID30239722	rs3812762	-0.0115	0.0019	C	G	0.3003	2.957e-09	694649
WHRatioBMIAdj_PMID30239722	rs12726637	-0.0148	0.0023	A	G	0.2583	6.771e-11	694649
WHRatioBMIAdj_PMID30239722	rs55883500	-0.0155	0.0021	T	G	0.6853	3.504e-13	694649
WHRatioBMIAdj_PMID30239722	rs12405515	-0.0267	0.0019	T	G	0.5039	6.248e-46	694649
WHRatioBMIAdj_PMID30239722	rs6129626	-0.0157	0.002	A	G	0.3018	1.073e-15	694649
WHRatioBMIAdj_PMID30239722	rs25858	0.0125	0.0022	T	C	0.7807	7.137e-09	694649
WHRatioBMIAdj_PMID30239722	rs13208916	-0.022	0.0029	A	G	0.1318	4.056e-14	694649
WHRatioBMIAdj_PMID30239722	rs7732796	-0.0131	0.0021	A	G	0.7523	3.64e-10	694649
WHRatioBMIAdj_PMID30239722	rs7678138	0.0181	0.003	A	G	0.1237	1.736e-09	694649
WHRatioBMIAdj_PMID30239722	rs16892543	0.0149	0.0025	C	G	0.1986	1.798e-09	694649
WHRatioBMIAdj_PMID30239722	rs1388214	0.0117	0.0019	A	G	0.3209	1.073e-09	694649
WHRatioBMIAdj_PMID30239722	rs4343339	-0.0154	0.002	T	C	0.6155	2.325e-14	694649
WHRatioBMIAdj_PMID30239722	rs10802075	0.0139	0.002	T	C	0.2594	2.262e-12	694649
WHRatioBMIAdj_PMID30239722	rs9882589	0.026	0.0044	T	C	0.9554	2.529e-09	694649
WHRatioBMIAdj_PMID30239722	rs13194770	0.0237	0.002	T	C	0.4662	2.837e-33	694649
WHRatioBMIAdj_PMID30239722	rs113595252	0.0351	0.0036	C	G	0.0802	4.661e-22	694649
WHRatioBMIAdj_PMID30239722	rs7777682	-0.0125	0.0021	C	G	0.6462	1.356e-09	694649
WHRatioBMIAdj_PMID30239722	rs2409694	-0.011	0.0018	T	G	0.549	1.218e-09	694649
WHRatioBMIAdj_PMID30239722	rs12458813	-0.0247	0.0034	A	C	0.9224	3.927e-13	694649
WHRatioBMIAdj_PMID30239722	rs9264903	0.0178	0.0028	A	G	0.1456	1.751e-10	694649
WHRatioBMIAdj_PMID30239722	rs4968561	-0.0138	0.002	T	C	0.5708	5.528e-12	694649
WHRatioBMIAdj_PMID30239722	rs8027022	0.0121	0.002	A	G	0.4985	1.027e-09	694649
WHRatioBMIAdj_PMID30239722	rs7599318	-0.0123	0.002	A	G	0.7144	4.355e-10	694649
WHRatioBMIAdj_PMID30239722	rs67963898	-0.0189	0.0022	A	G	0.7341	2.551e-17	694649
WHRatioBMIAdj_PMID30239722	rs635469	-0.017	0.0027	A	G	0.8668	5.12e-10	694649
WHRatioBMIAdj_PMID30239722	rs1023479	-0.0134	0.0022	A	G	0.8369	1.518e-09	694649
WHRatioBMIAdj_PMID30239722	rs28391396	-0.0194	0.0026	T	C	0.8323	2.559e-13	694649
WHRatioBMIAdj_PMID30239722	rs867640	0.0106	0.0018	T	C	0.3938	8.007e-09	694649
WHRatioBMIAdj_PMID30239722	rs12097967	-0.0123	0.0019	A	G	0.727	1.027e-10	694649
WHRatioBMIAdj_PMID30239722	rs2853925	-0.0171	0.0026	A	G	0.8557	3.206e-11	694649
WHRatioBMIAdj_PMID30239722	rs10820968	0.0124	0.002	A	G	0.718	5.416e-10	694649
WHRatioBMIAdj_PMID30239722	rs2836265	-0.0135	0.0023	T	C	0.1811	7.491e-09	694649
WHRatioBMIAdj_PMID30239722	rs28367781	-0.0156	0.002	A	T	0.5187	3.342e-15	694649
WHRatioBMIAdj_PMID30239722	rs1108585	-0.0375	0.0033	A	G	0.0976	2.941e-29	694649
WHRatioBMIAdj_PMID30239722	rs111936426	0.0258	0.0036	A	G	0.084	6.278e-13	694649
WHRatioBMIAdj_PMID30239722	rs1950020	-0.0209	0.0018	T	G	0.4329	5.652e-31	694649
WHRatioBMIAdj_PMID30239722	rs6053604	-0.0141	0.0024	A	C	0.8323	3.846e-09	694649
WHRatioBMIAdj_PMID30239722	rs11631910	-0.0246	0.0029	A	C	0.8717	7.298e-17	694649
WHRatioBMIAdj_PMID30239722	rs78077519	0.0177	0.0024	A	G	0.2168	1.203e-13	694649
WHRatioBMIAdj_PMID30239722	rs1943009	0.0128	0.002	A	G	0.2695	1.236e-10	694649
WHRatioBMIAdj_PMID30239722	rs2945860	-0.0135	0.0022	A	G	0.6972	4.054e-10	694649
WHRatioBMIAdj_PMID30239722	rs35443615	-0.0179	0.0025	T	C	0.8102	1.174e-12	694649
WHRatioBMIAdj_PMID30239722	rs996036	-0.0172	0.0026	A	G	0.875	6.167e-11	694649
WHRatioBMIAdj_PMID30239722	rs62063799	-0.0179	0.0024	C	G	0.7831	6.207e-14	694649
WHRatioBMIAdj_PMID30239722	rs6502636	-0.0155	0.0019	A	T	0.699	5.072e-16	694649
WHRatioBMIAdj_PMID30239722	rs1023522	-0.0119	0.0018	A	G	0.5218	3.047e-11	694649
WHRatioBMIAdj_PMID30239722	rs2605100	-0.0371	0.0018	A	G	0.3069	7.1e-90	694649
WHRatioBMIAdj_PMID30239722	rs9792667	0.0413	0.0047	A	T	0.9533	1.004e-18	694649
WHRatioBMIAdj_PMID30239722	rs3747584	0.0152	0.0021	T	C	0.2746	1.545e-13	694649
WHRatioBMIAdj_PMID30239722	rs62054429	0.0182	0.0024	A	G	0.2171	2.382e-14	694649
WHRatioBMIAdj_PMID30239722	rs1577232	0.0107	0.0019	T	C	0.6365	6.97e-09	694649
WHRatioBMIAdj_PMID30239722	rs4571761	-0.0111	0.0018	A	C	0.5115	4.408e-10	694649
WHRatioBMIAdj_PMID30239722	rs4388309	0.0175	0.0029	A	G	0.1353	1.184e-09	694649
WHRatioBMIAdj_PMID30239722	rs2836210	0.0142	0.002	A	G	0.5801	1.117e-12	694649
WHRatioBMIAdj_PMID30239722	rs72678974	-0.0352	0.0051	T	C	0.9609	4.938e-12	694649
WHRatioBMIAdj_PMID30239722	rs3130426	-0.0192	0.0027	A	C	0.1545	1.723e-12	694649
WHRatioBMIAdj_PMID30239722	rs72742652	0.0245	0.0033	A	T	0.1012	8.082e-14	694649
WHRatioBMIAdj_PMID30239722	rs6503037	-0.0132	0.0022	A	G	0.2951	1.417e-09	694649
WHRatioBMIAdj_PMID30239722	rs7966063	0.0149	0.0021	T	C	0.7614	7.163e-13	694649
WHRatioBMIAdj_PMID30239722	rs525607	0.0165	0.002	T	C	0.3777	4.183e-16	694649
WHRatioBMIAdj_PMID30239722	rs2596565	-0.0294	0.0026	A	G	0.1412	2.603e-30	694649
WHRatioBMIAdj_PMID30239722	rs75262919	-0.0227	0.0036	T	C	0.0816	2.573e-10	694649
WHRatioBMIAdj_PMID30239722	rs6733760	0.0163	0.0023	T	C	0.1845	7.222e-13	694649
WHRatioBMIAdj_PMID30239722	rs4451267	0.0147	0.002	T	C	0.5294	1.272e-13	694649
WHRatioBMIAdj_PMID30239722	rs1906134	0.0126	0.0018	A	C	0.5971	9.032e-12	694649
WHRatioBMIAdj_PMID30239722	rs78899540	0.0332	0.0043	A	C	0.9425	6.898e-15	694649
WHRatioBMIAdj_PMID30239722	rs17511102	-0.02	0.0033	A	T	0.9184	7.958e-10	694649
WHRatioBMIAdj_PMID30239722	rs11196212	-0.01	0.0017	T	C	0.5557	4.346e-09	694649
WHRatioBMIAdj_PMID30239722	rs12037010	-0.023	0.0022	A	G	0.2827	1.499e-25	694649
WHRatioBMIAdj_PMID30239722	rs11107169	0.0124	0.0018	A	G	0.4427	6.809e-12	694649
WHRatioBMIAdj_PMID30239722	rs13212562	0.0257	0.003	A	G	0.8776	1.472e-17	694649
WHRatioBMIAdj_PMID30239722	rs9270652	-0.0181	0.0021	T	C	0.322	1.193e-17	694649
WHRatioBMIAdj_PMID30239722	rs12504632	-0.0162	0.0021	A	G	0.3096	3.122e-14	694649
WHRatioBMIAdj_PMID30239722	rs4765315	-0.0119	0.0018	A	G	0.5575	5.46e-11	694649
WHRatioBMIAdj_PMID30239722	rs2470944	0.0134	0.002	C	G	0.3946	2.81e-11	694649
WHRatioBMIAdj_PMID30239722	rs4424915	-0.0147	0.0022	A	G	0.7186	1.934e-11	694649
WHRatioBMIAdj_PMID30239722	rs60543763	0.0353	0.0061	T	C	0.0263	9.393e-09	694649
WHRatioBMIAdj_PMID30239722	rs1010058	-0.0115	0.0018	A	C	0.4127	2.566e-10	694649
WHRatioBMIAdj_PMID30239722	rs2814973	-0.0168	0.0029	T	C	0.1385	3.739e-09	694649
WHRatioBMIAdj_PMID30239722	rs79015132	0.0306	0.0053	A	C	0.9634	5.475e-09	694649
WHRatioBMIAdj_PMID30239722	rs62439182	0.0215	0.0035	T	C	0.9113	5.668e-10	694649
WHRatioBMIAdj_PMID30239722	rs6849474	-0.0157	0.0019	A	G	0.3124	4.105e-16	694649
WHRatioBMIAdj_PMID30239722	rs79381177	0.0259	0.0038	T	C	0.0719	1.208e-11	694649
WHRatioBMIAdj_PMID30239722	rs10773059	-0.0156	0.002	T	C	0.4299	5.763e-15	694649
WHRatioBMIAdj_PMID30239722	rs10742277	0.0108	0.0018	C	G	0.6133	4e-09	694649
WHRatioBMIAdj_PMID30239722	rs76324150	0.0177	0.0024	T	C	0.2168	1.226e-13	694649
WHRatioBMIAdj_PMID30239722	rs1494204	-0.0147	0.0018	T	C	0.419	8.062e-16	694649
WHRatioBMIAdj_PMID30239722	rs13064608	-0.0124	0.002	A	G	0.38	1.085e-09	694649
WHRatioBMIAdj_PMID30239722	rs11613189	-0.0138	0.0019	T	C	0.3655	1.696e-13	694649
WHRatioBMIAdj_PMID30239722	rs28601761	0.0162	0.002	C	G	0.5872	1.272e-15	694649
WHRatioBMIAdj_PMID30239722	rs66639118	0.0123	0.002	T	G	0.366	1.372e-09	694649
WHRatioBMIAdj_PMID30239722	rs41280116	0.0178	0.0024	T	C	0.2166	9.306e-14	694649
WHRatioBMIAdj_PMID30239722	rs4524843	0.0134	0.0021	T	C	0.2706	7.731e-11	694649
WHRatioBMIAdj_PMID30239722	rs9296941	-0.0139	0.0023	T	C	0.1984	8.276e-10	694649
WHRatioBMIAdj_PMID30239722	rs11204758	0.0131	0.0022	A	G	0.8049	3.113e-09	694649
WHRatioBMIAdj_PMID30239722	rs2923123	0.0111	0.0018	A	C	0.497	5.746e-10	694649
WHRatioBMIAdj_PMID30239722	rs1706746	0.018	0.0024	T	C	0.2166	4.563e-14	694649
WHRatioBMIAdj_PMID30239722	rs56063406	-0.0146	0.0021	T	C	0.6613	2.049e-12	694649
WHRatioBMIAdj_PMID30239722	rs9258652	0.0219	0.0025	C	G	0.8114	2.646e-18	694649
WHRatioBMIAdj_PMID30239722	rs4356630	0.0216	0.002	A	G	0.5725	2.824e-27	694649
WHRatioBMIAdj_PMID30239722	rs35026345	0.0146	0.0023	T	C	0.2322	3.392e-10	694649
WHRatioBMIAdj_PMID30239722	rs13233149	0.0138	0.0019	T	C	0.687	8.293e-13	694649
WHRatioBMIAdj_PMID30239722	rs7766269	0.0206	0.0018	T	C	0.4983	2.025e-30	694649
WHRatioBMIAdj_PMID30239722	rs3755799	-0.0142	0.0018	A	G	0.3139	1.594e-14	694649
WHRatioBMIAdj_PMID30239722	rs729208	-0.0303	0.0021	C	G	0.2177	1.177e-46	694649
WHRatioBMIAdj_PMID30239722	rs172694	0.0129	0.002	A	G	0.4448	7.056e-11	694649
WHRatioBMIAdj_PMID30239722	rs112965686	0.0245	0.0041	T	G	0.0627	1.685e-09	694649
WHRatioBMIAdj_PMID30239722	rs9372840	0.0107	0.0018	A	C	0.5486	1.922e-09	694649
WHRatioBMIAdj_PMID30239722	rs7818331	0.0131	0.002	T	C	0.7316	7.713e-11	694649
WHRatioBMIAdj_PMID30239722	rs2523542	-0.0146	0.0023	A	G	0.1855	5.747e-10	694649
WHRatioBMIAdj_PMID30239722	rs2281276	-0.0205	0.002	A	G	0.5342	3.853e-25	694649
WHRatioBMIAdj_PMID30239722	rs55923001	-0.0134	0.0022	A	G	0.7196	1.006e-09	694649
WHRatioBMIAdj_PMID30239722	rs6971555	-0.0153	0.002	A	G	0.3866	3.633e-14	694649
WHRatioBMIAdj_PMID30239722	rs1337775	-0.0115	0.0018	A	G	0.3986	3.748e-10	694649
WHRatioBMIAdj_PMID30239722	rs34980073	-0.0196	0.0022	A	G	0.7144	3.878e-19	694649
WHRatioBMIAdj_PMID30239722	rs6716270	-0.0259	0.0025	T	C	0.8411	6.226e-26	694649
WHRatioBMIAdj_PMID30239722	rs62493792	-0.0154	0.0024	A	T	0.2318	6.88e-11	694649
WHRatioBMIAdj_PMID30239722	rs7034685	0.0121	0.002	T	C	0.6065	1.973e-09	694649
WHRatioBMIAdj_PMID30239722	rs1875957	-0.0127	0.0021	A	G	0.7452	1.066e-09	694649
WHRatioBMIAdj_PMID30239722	rs241037	0.018	0.0024	T	G	0.2166	4.977e-14	694649
WHRatioBMIAdj_PMID30239722	rs670725	0.0113	0.0018	A	C	0.5913	7.988e-10	694649
WHRatioBMIAdj_PMID30239722	rs9526614	0.0132	0.0022	C	G	0.7941	3.973e-09	694649
WHRatioBMIAdj_PMID30239722	rs1051613	-0.0151	0.0018	A	G	0.5357	8.12e-17	694649
WHRatioBMIAdj_PMID30239722	rs4625076	-0.0135	0.002	T	C	0.7176	7.946e-12	694649
WHRatioBMIAdj_PMID30239722	rs3826414	0.0166	0.0028	A	C	0.145	3.461e-09	694649
WHRatioBMIAdj_PMID30239722	rs36038176	0.0126	0.0022	T	C	0.2819	8.504e-09	694649
WHRatioBMIAdj_PMID30239722	rs7309931	0.0123	0.002	A	C	0.5836	5.662e-10	694649
WHRatioBMIAdj_PMID30239722	rs6982832	-0.0127	0.002	A	C	0.4299	2.065e-10	694649
WHRatioBMIAdj_PMID30239722	rs2699803	-0.012	0.0017	T	C	0.538	3.8e-12	694649
WHRatioBMIAdj_PMID30239722	rs143844246	-0.0327	0.0052	A	G	0.9627	3.511e-10	694649
WHRatioBMIAdj_PMID30239722	rs469094	0.0151	0.0021	A	C	0.6901	1.254e-12	694649
WHRatioBMIAdj_PMID30239722	rs6950680	0.0107	0.0018	A	G	0.6184	6.518e-09	694649
WHRatioBMIAdj_PMID30239722	rs4841483	-0.0121	0.002	A	G	0.4037	1.851e-09	694649
WHRatioBMIAdj_PMID30239722	rs2904597	-0.0241	0.0023	C	G	0.7652	3.683e-25	694649
WHRatioBMIAdj_PMID30239722	rs2523735	0.0212	0.0026	C	G	0.8523	2.134e-16	694649
WHRatioBMIAdj_PMID30239722	rs72977226	-0.0219	0.0037	A	G	0.0793	1.97e-09	694649
WHRatioBMIAdj_PMID30239722	rs113956084	0.0301	0.0045	T	C	0.9501	2.946e-11	694649
WHRatioBMIAdj_PMID30239722	rs57989773	0.0188	0.0024	T	C	0.7576	2.541e-15	694649
WHRatioBMIAdj_PMID30239722	rs56211681	0.0371	0.0052	C	G	0.0382	6.747e-13	694649
WHRatioBMIAdj_PMID30239722	rs4871958	0.012	0.0017	A	G	0.5073	2.871e-12	694649
WHRatioBMIAdj_PMID30239722	rs1528236	0.0178	0.0019	T	C	0.6579	2.573e-21	694649
WHRatioBMIAdj_PMID30239722	rs11520262	0.012	0.002	A	G	0.6175	2.688e-09	694649
WHRatioBMIAdj_PMID30239722	rs9705974	0.0119	0.002	A	G	0.5867	2.164e-09	694649
WHRatioBMIAdj_PMID30239722	rs12342875	-0.0194	0.0025	T	C	0.8411	3.074e-15	694649
WHRatioBMIAdj_PMID30239722	rs11757076	0.0173	0.0027	A	C	0.8323	1.256e-10	694649
WHRatioBMIAdj_PMID30239722	rs78538199	0.0329	0.005	A	G	0.9599	6.173e-11	694649
WHRatioBMIAdj_PMID30239722	rs404240	0.023	0.0028	A	G	0.8814	3.573e-16	694649
WHRatioBMIAdj_PMID30239722	rs1827678	0.0126	0.002	A	G	0.6017	4.275e-10	694649
WHRatioBMIAdj_PMID30239722	rs77067142	0.0259	0.0038	A	G	0.0719	1.237e-11	694649
WHRatioBMIAdj_PMID30239722	rs9276550	-0.0189	0.0022	T	G	0.199	2.552e-17	694649
WHRatioBMIAdj_PMID30239722	rs4617909	0.017	0.0022	T	C	0.2141	4.674e-15	694649
WHRatioBMIAdj_PMID30239722	rs36020664	-0.0148	0.0021	T	G	0.6887	3.946e-12	694649
WHRatioBMIAdj_PMID30239722	rs546283	0.0184	0.0023	A	G	0.7551	1.011e-15	694649
WHRatioBMIAdj_PMID30239722	rs56299331	0.016	0.0023	T	C	0.1776	8.058e-12	694649
WHRatioBMIAdj_PMID30239722	rs6991329	-0.0103	0.0018	A	G	0.5068	6.097e-09	694649
WHRatioBMIAdj_PMID30239722	rs11071940	0.0148	0.0023	A	C	0.7671	2.552e-10	694649
WHRatioBMIAdj_PMID30239722	rs946799	-0.0145	0.0019	T	C	0.3105	4.125e-14	694649
WHRatioBMIAdj_PMID30239722	rs3736151	0.0169	0.0022	T	C	0.195	6.558e-14	694649
WHRatioBMIAdj_PMID30239722	rs2421991	-0.0135	0.0019	T	C	0.2878	3.083e-12	694649
WHRatioBMIAdj_PMID30239722	rs636464	0.015	0.0023	T	C	0.1905	1.143e-10	694649
WHRatioBMIAdj_PMID30239722	rs3806709	0.019	0.0027	A	C	0.156	2.971e-12	694649
WHRatioBMIAdj_PMID30239722	rs2814962	-0.0152	0.0024	T	C	0.1569	2.355e-10	694649
WHRatioBMIAdj_PMID30239722	rs112888359	0.0126	0.002	T	C	0.6206	5.036e-10	694649
WHRatioBMIAdj_PMID30239722	rs3116605	-0.0161	0.0022	T	C	0.7954	1.709e-13	694649
WHRatioBMIAdj_PMID30239722	rs11641990	0.0142	0.0025	A	G	0.7938	6.394e-09	694649
WHRatioBMIAdj_PMID30239722	rs74559415	-0.0266	0.0044	T	C	0.0543	1.321e-09	694649
WHRatioBMIAdj_PMID30239722	rs2523715	-0.0195	0.0025	T	C	0.1637	3.186e-15	694649
WHRatioBMIAdj_PMID30239722	rs1260294	0.0195	0.0025	T	C	0.8036	3.611e-15	694649
WHRatioBMIAdj_PMID30239722	rs308952	0.0206	0.0026	A	G	0.1288	4.885e-15	694649
WHRatioBMIAdj_PMID30239722	rs10844829	-0.0115	0.0018	T	G	0.3965	5.219e-10	694649
WHRatioBMIAdj_PMID30239722	rs9275686	-0.0172	0.0022	A	G	0.2102	3.107e-15	694649
WHRatioBMIAdj_PMID30239722	rs8005422	0.012	0.0021	A	G	0.3573	6.334e-09	694649
WHRatioBMIAdj_PMID30239722	rs12190257	-0.0126	0.0021	A	C	0.3102	3.405e-09	694649
WHRatioBMIAdj_PMID30239722	rs9264799	-0.0248	0.0042	A	G	0.9176	4.902e-09	694649
WHRatioBMIAdj_PMID30239722	rs9327468	0.0145	0.0021	A	C	0.7673	4.15e-12	694649
WHRatioBMIAdj_PMID30239722	rs55946323	-0.0177	0.0024	A	G	0.7831	1.194e-13	694649
WHRatioBMIAdj_PMID30239722	rs17108968	0.0202	0.0031	A	G	0.0952	5.16e-11	694649
WHRatioBMIAdj_PMID30239722	rs9268634	0.0131	0.0018	A	G	0.367	1.559e-12	694649
WHRatioBMIAdj_PMID30239722	rs1385167	-0.0265	0.0025	A	G	0.8621	7.947e-27	694649
WHRatioBMIAdj_PMID30239722	rs2517504	-0.016	0.002	T	G	0.6291	3.407e-15	694649
WHRatioBMIAdj_PMID30239722	rs78917873	-0.0262	0.0038	C	G	0.9283	7.967e-12	694649
WHRatioBMIAdj_PMID30239722	rs62063846	-0.0179	0.0024	A	G	0.7831	6.22e-14	694649
WHRatioBMIAdj_PMID30239722	rs2366150	0.0115	0.0019	A	G	0.3394	2.291e-09	694649
WHRatioBMIAdj_PMID30239722	rs1853427	-0.0142	0.0023	T	C	0.7533	5.642e-10	694649
WHRatioBMIAdj_PMID30239722	rs62056785	-0.0177	0.0024	T	C	0.7832	1.24e-13	694649
WHRatioBMIAdj_PMID30239722	rs7133262	-0.0114	0.0018	A	G	0.3977	5.351e-10	694649
WHRatioBMIAdj_PMID30239722	rs62146172	-0.0118	0.002	T	C	0.5236	2.02e-09	694649
WHRatioBMIAdj_PMID30239722	rs11130112	0.0146	0.0018	T	G	0.5703	9.544e-16	694649
WHRatioBMIAdj_PMID30239722	rs12483542	-0.015	0.002	A	G	0.4045	5.784e-14	694649
WHRatioBMIAdj_PMID30239722	rs1464054	-0.0133	0.0019	A	G	0.3102	8.045e-12	694649
WHRatioBMIAdj_PMID30239722	rs11675678	0.0143	0.0022	T	C	0.2031	8.464e-11	694649
WHRatioBMIAdj_PMID30239722	rs1324122	-0.0119	0.002	A	G	0.4334	1.901e-09	694649
WHRatioBMIAdj_PMID30239722	rs10992461	0.0216	0.0023	T	G	0.1742	1.432e-20	694649
WHRatioBMIAdj_PMID30239722	rs62265608	-0.0345	0.0035	T	C	0.0877	5.209e-23	694649
WHRatioBMIAdj_PMID30239722	rs182070	0.0125	0.0018	C	G	0.5874	4.946e-12	694649
WHRatioBMIAdj_PMID30239722	rs62210560	0.0133	0.0022	T	C	0.7126	1.39e-09	694649
WHRatioBMIAdj_PMID30239722	rs937218	0.0138	0.002	A	G	0.545	3.719e-12	694649
WHRatioBMIAdj_PMID30239722	rs3091995	-0.0135	0.0023	A	G	0.8089	5.678e-09	694649
WHRatioBMIAdj_PMID30239722	rs9258288	-0.014	0.0022	A	C	0.2948	1.526e-10	694649
WHRatioBMIAdj_PMID30239722	rs7620024	-0.017	0.0023	A	G	0.2534	5.602e-14	694649
WHRatioBMIAdj_PMID30239722	rs206014	-0.0162	0.0026	A	G	0.8173	2.412e-10	694649
WHRatioBMIAdj_PMID30239722	rs17501007	0.0217	0.0026	A	T	0.7908	5.618e-17	694649
WHRatioBMIAdj_PMID30239722	rs2999979	-0.0115	0.002	A	G	0.466	7.42e-09	694649
WHRatioBMIAdj_PMID30239722	rs11854996	0.0129	0.0021	A	G	0.7406	3.52e-10	694649
WHRatioBMIAdj_PMID30239722	rs34580257	-0.013	0.002	A	G	0.3841	1.185e-10	694649
WHRatioBMIAdj_PMID30239722	rs7755666	-0.0205	0.0023	A	T	0.24	5.129e-19	694649
WHRatioBMIAdj_PMID30239722	rs3130777	0.0232	0.0029	C	G	0.8881	6.626e-16	694649
WHRatioBMIAdj_PMID30239722	rs717795	-0.0196	0.0023	T	C	0.8014	6.858e-18	694649
WHRatioBMIAdj_PMID30239722	rs117841044	0.0392	0.0064	A	G	0.9759	1.097e-09	694649
WHRatioBMIAdj_PMID30239722	rs2431320	-0.0135	0.0021	T	C	0.3594	5.697e-11	694649
WHRatioBMIAdj_PMID30239722	rs12629337	0.0235	0.0029	A	G	0.1304	1.1e-15	694649
WHRatioBMIAdj_PMID30239722	rs236574	-0.015	0.002	A	T	0.5814	7.635e-14	694649
WHRatioBMIAdj_PMID30239722	rs1394822	-0.0149	0.0023	T	G	0.7405	3.805e-11	694649
WHRatioBMIAdj_PMID30239722	rs8020892	-0.0162	0.0022	A	G	0.7157	1.567e-13	694649
WHRatioBMIAdj_PMID30239722	rs9300259	0.0306	0.0052	A	G	0.9633	5.555e-09	694649
WHRatioBMIAdj_PMID30239722	rs2616010	0.0108	0.0018	T	C	0.5797	2.026e-09	694649
WHRatioBMIAdj_PMID30239722	rs7020874	-0.0119	0.0019	A	G	0.3706	1.571e-10	694649
WHRatioBMIAdj_PMID30239722	rs71557334	-0.0224	0.0029	T	G	0.1284	2.768e-14	694649
WHRatioBMIAdj_PMID30239722	rs2349315	0.0189	0.0019	A	G	0.675	1.095e-22	694649
WHRatioBMIAdj_PMID30239722	rs2625948	0.0282	0.0025	T	C	0.8127	1.771e-30	694649
WHRatioBMIAdj_PMID30239722	rs351376	0.0132	0.0018	C	G	0.414	3.408e-13	694649
WHRatioBMIAdj_PMID30239722	rs62060850	-0.0178	0.0024	A	T	0.7832	8.19e-14	694649
WHRatioBMIAdj_PMID30239722	rs12146797	0.0123	0.002	T	C	0.6086	1.117e-09	694649
WHRatioBMIAdj_PMID30239722	rs11057496	-0.0113	0.0018	A	C	0.6636	3.856e-10	694649
WHRatioBMIAdj_PMID30239722	rs9263886	-0.0163	0.0027	A	T	0.8392	1.164e-09	694649
WHRatioBMIAdj_PMID30239722	rs13418702	-0.0274	0.0026	T	G	0.866	9.497e-26	694649
WHRatioBMIAdj_PMID30239722	rs75165075	-0.0261	0.0038	T	G	0.9283	8.542e-12	694649
WHRatioBMIAdj_PMID30239722	rs56094399	0.0137	0.002	A	G	0.4011	1.028e-11	694649
WHRatioBMIAdj_PMID30239722	rs10844840	-0.0126	0.002	T	C	0.3837	4.958e-10	694649
WHRatioBMIAdj_PMID30239722	rs17763224	-0.0159	0.0025	T	C	0.8401	3.89e-10	694649
WHRatioBMIAdj_PMID30239722	rs35489312	-0.0165	0.0026	T	C	0.8208	1.403e-10	694649
WHRatioBMIAdj_PMID30239722	rs12620183	0.0152	0.0025	A	G	0.1304	1.053e-09	694649
WHRatioBMIAdj_PMID30239722	rs365309	0.0148	0.0019	A	G	0.6823	2.592e-14	694649
WHRatioBMIAdj_PMID30239722	rs62462688	0.0182	0.0022	A	T	0.7152	8.526e-17	694649
WHRatioBMIAdj_PMID30239722	rs28361060	0.0189	0.0024	A	G	0.2194	1.539e-15	694649
WHRatioBMIAdj_PMID30239722	rs10772103	0.0121	0.002	T	C	0.6088	2.039e-09	694649
WHRatioBMIAdj_PMID30239722	rs7593430	-0.0178	0.0029	A	C	0.1029	1.049e-09	694649
WHRatioBMIAdj_PMID30239722	rs4326010	0.0127	0.002	C	G	0.7298	4.022e-10	694649
WHRatioBMIAdj_PMID30239722	rs35408333	0.0124	0.002	T	C	0.506	2.327e-10	694649
WHRatioBMIAdj_PMID30239722	rs8057808	-0.0142	0.002	A	G	0.304	3.218e-13	694649
WHRatioBMIAdj_PMID30239722	rs17730481	-0.0112	0.0019	A	G	0.3178	1.564e-09	694649
WHRatioBMIAdj_PMID30239722	rs2734988	-0.0162	0.0023	A	G	0.2545	6.24e-13	694649
WHRatioBMIAdj_PMID30239722	rs10820990	0.0111	0.0018	A	G	0.6111	1.172e-09	694649
WHRatioBMIAdj_PMID30239722	rs941451	0.0133	0.0019	A	G	0.6822	6.087e-12	694649
WHRatioBMIAdj_PMID30239722	rs1475429	0.0143	0.0018	T	C	0.4632	9.07e-16	694649
WHRatioBMIAdj_PMID30239722	rs3135325	-0.0279	0.0031	A	G	0.112	4.191e-19	694649
WHRatioBMIAdj_PMID30239722	rs59556916	0.0186	0.0023	A	G	0.7208	1.585e-15	694649
WHRatioBMIAdj_PMID30239722	rs2671569	-0.0113	0.0018	A	G	0.4259	4.328e-10	694649
WHRatioBMIAdj_PMID30239722	rs1908035	0.0111	0.0018	T	C	0.486	5.407e-10	694649
WHRatioBMIAdj_PMID30239722	rs6495312	0.02	0.0033	T	C	0.0766	2.377e-09	694649
WHRatioBMIAdj_PMID30239722	rs1296028	-0.0121	0.002	A	G	0.7317	2.44e-09	694649
WHRatioBMIAdj_PMID30239722	rs9739810	-0.0132	0.002	T	C	0.3843	6.614e-11	694649
WHRatioBMIAdj_PMID30239722	rs1048004	0.0189	0.0022	A	C	0.2659	2.335e-17	694649
WHRatioBMIAdj_PMID30239722	rs12950752	-0.0122	0.0021	A	G	0.2215	5.498e-09	694649
WHRatioBMIAdj_PMID30239722	rs9562976	-0.0211	0.0031	T	G	0.8906	1.901e-11	694649
WHRatioBMIAdj_PMID30239722	rs2469081	-0.0144	0.002	T	C	0.2701	6.624e-13	694649
WHRatioBMIAdj_PMID30239722	rs2179750	0.0121	0.002	A	G	0.4033	1.834e-09	694649
WHRatioBMIAdj_PMID30239722	rs1109641	-0.0248	0.0025	T	C	0.143	2.71e-22	694649
WHRatioBMIAdj_PMID30239722	rs1264373	-0.0246	0.0028	A	G	0.1433	1.762e-18	694649
WHRatioBMIAdj_PMID30239722	rs13297666	-0.014	0.0023	A	G	0.2317	2.025e-09	694649
WHRatioBMIAdj_PMID30239722	rs28633324	-0.0301	0.0042	C	G	0.942	1.089e-12	694649
WHRatioBMIAdj_PMID30239722	rs3132945	0.019	0.0021	A	G	0.7654	1.225e-19	694649
WHRatioBMIAdj_PMID30239722	rs9368830	0.0127	0.0021	T	C	0.6598	8.154e-10	694649
WHRatioBMIAdj_PMID30239722	rs1289021	0.0115	0.0018	C	G	0.4306	1.701e-10	694649
WHRatioBMIAdj_PMID30239722	rs2853997	-0.0193	0.0024	A	C	0.2181	4.357e-16	694649
WHRatioBMIAdj_PMID30239722	rs79795434	0.0257	0.0043	A	T	0.944	2.102e-09	694649
WHRatioBMIAdj_PMID30239722	rs9361646	0.015	0.002	C	G	0.4698	3.96e-14	694649
WHRatioBMIAdj_PMID30239722	rs312686	-0.0146	0.0022	T	C	0.6714	2.129e-11	694649
WHRatioBMIAdj_PMID30239722	rs2326773	-0.0122	0.0018	A	G	0.4012	4.391e-11	694649
WHRatioBMIAdj_PMID30239722	rs886339	-0.0212	0.0028	A	C	0.1202	1.757e-14	694649
WHRatioBMIAdj_PMID30239722	rs11819556	-0.0231	0.0029	A	T	0.8937	9.338e-16	694649
WHRatioBMIAdj_PMID30239722	rs4840602	-0.0129	0.0018	C	G	0.5402	1.234e-12	694649
WHRatioBMIAdj_PMID30239722	rs3098882	0.0129	0.002	T	C	0.4081	1.035e-10	694649
WHRatioBMIAdj_PMID30239722	rs9375459	-0.0162	0.0018	T	C	0.4481	5.005e-19	694649
WHRatioBMIAdj_PMID30239722	rs430685	0.0162	0.0024	T	C	0.2047	1.504e-11	694649
WHRatioBMIAdj_PMID30239722	rs10807023	0.0118	0.002	A	G	0.6178	6.059e-09	694649
WHRatioBMIAdj_PMID30239722	rs9264744	-0.0189	0.0027	A	C	0.1598	2.502e-12	694649
WHRatioBMIAdj_PMID30239722	rs78156958	0.037	0.0031	T	C	0.8893	6.693e-32	694649
WHRatioBMIAdj_PMID30239722	rs757055	0.0178	0.0024	T	C	0.2168	9.939e-14	694649
WHRatioBMIAdj_PMID30239722	rs56047197	-0.0129	0.0022	A	G	0.2707	5.299e-09	694649
WHRatioBMIAdj_PMID30239722	rs11574514	-0.0285	0.0043	T	C	0.041	5.043e-11	694649
WHRatioBMIAdj_PMID30239722	rs55886302	-0.0178	0.0024	A	G	0.7831	1.031e-13	694649
WHRatioBMIAdj_PMID30239722	rs438735	0.0208	0.0036	A	C	0.0722	8.377e-09	694649
WHRatioBMIAdj_PMID30239722	rs9264533	-0.0157	0.0025	T	C	0.1903	3.656e-10	694649
WHRatioBMIAdj_PMID30239722	rs10180446	0.011	0.0019	C	G	0.3204	8.654e-09	694649
WHRatioBMIAdj_PMID30239722	rs34996752	0.0129	0.0021	T	C	0.6866	8.126e-10	694649
WHRatioBMIAdj_PMID30239722	rs11077487	-0.013	0.0021	A	T	0.2595	3.826e-10	694649
WHRatioBMIAdj_PMID30239722	rs2299319	0.0146	0.0019	T	C	0.3261	1.188e-14	694649
WHRatioBMIAdj_PMID30239722	rs12648271	-0.0163	0.002	C	G	0.276	5.04e-16	694649
WHRatioBMIAdj_PMID30239722	rs6693820	-0.0119	0.0018	A	T	0.5837	5.123e-11	694649
WHRatioBMIAdj_PMID30239722	rs9265930	-0.0183	0.0025	A	C	0.1475	4.823e-13	694649
WHRatioBMIAdj_PMID30239722	rs7858732	-0.0119	0.0021	A	G	0.7513	6.643e-09	694649
WHRatioBMIAdj_PMID30239722	rs1985152	-0.0103	0.0017	A	G	0.6362	3.446e-09	694649
WHRatioBMIAdj_PMID30239722	rs76560582	-0.027	0.0038	C	G	0.9289	1.96e-12	694649
WHRatioBMIAdj_PMID30239722	rs1010437	-0.0129	0.0018	A	G	0.3346	1.035e-12	694649
WHRatioBMIAdj_PMID30239722	rs3094086	-0.0209	0.0025	A	G	0.1596	4.461e-17	694649
WHRatioBMIAdj_PMID30239722	rs306005	0.0115	0.0019	A	T	0.6585	1.622e-09	694649
WHRatioBMIAdj_PMID30239722	rs62265569	-0.0389	0.005	A	G	0.0403	8.254e-15	694649
WHRatioBMIAdj_PMID30239722	rs9260111	-0.0146	0.002	A	T	0.4171	3.253e-13	694649
WHRatioBMIAdj_PMID30239722	rs79619106	0.0197	0.0032	A	C	0.8931	6.306e-10	694649
WHRatioBMIAdj_PMID30239722	rs9311910	-0.028	0.0017	A	G	0.432	8.015e-60	694649
WHRatioBMIAdj_PMID30239722	rs11592205	0.0204	0.0028	T	C	0.1429	6.02e-13	694649
WHRatioBMIAdj_PMID30239722	rs2272026	0.0133	0.0022	T	C	0.693	5.902e-10	694649
WHRatioBMIAdj_PMID30239722	rs6779394	0.0143	0.0019	A	G	0.6575	5.13e-14	694649
WHRatioBMIAdj_PMID30239722	rs9266618	0.0235	0.0035	A	C	0.9077	2.684e-11	694649
WHRatioBMIAdj_PMID30239722	rs988823	0.015	0.0018	A	G	0.5412	4.921e-17	694649
WHRatioBMIAdj_PMID30239722	rs6819735	-0.0192	0.0027	A	G	0.8337	5.037e-13	694649
WHRatioBMIAdj_PMID30239722	rs4702391	-0.0121	0.002	T	G	0.4549	9.548e-10	694649
WHRatioBMIAdj_PMID30239722	rs486416	0.0244	0.0019	A	G	0.6351	3.481e-39	694649
WHRatioBMIAdj_PMID30239722	rs1133908	-0.0118	0.0019	T	C	0.3715	4.156e-10	694649
WHRatioBMIAdj_PMID30239722	rs2001100	-0.0215	0.0023	A	T	0.1662	4.856e-20	694649
WHRatioBMIAdj_PMID30239722	rs7797558	0.016	0.002	T	C	0.6243	5.514e-15	694649
WHRatioBMIAdj_PMID30239722	rs9739219	0.0118	0.002	A	C	0.584	4.809e-09	694649
WHRatioBMIAdj_PMID30239722	rs7835318	0.0123	0.0018	A	G	0.5033	7.538e-12	694649
WHRatioBMIAdj_PMID30239722	rs72678996	0.0352	0.0051	T	C	0.0391	5.661e-12	694649
WHRatioBMIAdj_PMID30239722	rs8046785	-0.0153	0.002	T	C	0.6156	4.999e-14	694649
WHRatioBMIAdj_PMID30239722	rs11053370	-0.0132	0.002	T	C	0.4036	4.969e-11	694649
WHRatioBMIAdj_PMID30239722	rs869481	-0.0166	0.0021	A	G	0.6501	1.21e-15	694649
WHRatioBMIAdj_PMID30239722	rs6016378	-0.0158	0.002	T	G	0.3009	9.119e-16	694649
WHRatioBMIAdj_PMID30239722	rs9268140	0.0228	0.0024	A	C	0.7763	4.564e-22	694649
WHRatioBMIAdj_PMID30239722	rs6449127	0.0118	0.0019	C	G	0.6325	2.575e-10	694649
WHRatioBMIAdj_PMID30239722	rs2448	0.0121	0.002	T	C	0.7379	2.428e-09	694649
WHRatioBMIAdj_PMID30239722	rs3731854	-0.0132	0.002	C	G	0.7209	3.592e-11	694649
WHRatioBMIAdj_PMID30239722	rs9971903	-0.0116	0.0018	A	C	0.5552	1.087e-10	694649
WHRatioBMIAdj_PMID30239722	rs2523618	0.018	0.0024	T	C	0.8183	3.291e-14	694649
WHRatioBMIAdj_PMID30239722	rs34203781	-0.0178	0.0029	A	C	0.8679	1.416e-09	694649
WHRatioBMIAdj_PMID30239722	rs13272451	-0.0136	0.002	T	G	0.4361	7.128e-12	694649
WHRatioBMIAdj_PMID30239722	rs4759415	-0.018	0.0021	T	C	0.2205	1.82e-17	694649
WHRatioBMIAdj_PMID30239722	rs6054405	0.0225	0.0019	A	G	0.3758	5.668e-34	694649
WHRatioBMIAdj_PMID30239722	rs13213649	0.0203	0.002	A	G	0.5115	7.734e-25	694649
WHRatioBMIAdj_PMID30239722	rs4928233	0.0153	0.0026	A	T	0.1762	3.472e-09	694649
WHRatioBMIAdj_PMID30239722	rs12785	0.0124	0.002	A	T	0.7176	4.603e-10	694649
WHRatioBMIAdj_PMID30239722	rs1233614	0.0207	0.0025	A	G	0.7991	3.346e-17	694649
WHRatioBMIAdj_PMID30239722	rs1613883	0.0141	0.0022	A	T	0.2616	3.406e-10	694649
WHRatioBMIAdj_PMID30239722	rs62060794	0.0178	0.0024	T	C	0.2168	7.849e-14	694649
WHRatioBMIAdj_PMID30239722	rs1152432	-0.0171	0.0022	A	T	0.7144	4.459e-15	694649
WHRatioBMIAdj_PMID30239722	rs6038557	-0.0218	0.0019	A	G	0.6269	1.338e-31	694649
WHRatioBMIAdj_PMID30239722	rs10908505	-0.0108	0.0018	A	T	0.6442	4.597e-09	694649
WHRatioBMIAdj_PMID30239722	rs4506967	-0.0154	0.0021	A	C	0.6867	3.925e-13	694649
WHRatioBMIAdj_PMID30239722	rs1379237	-0.0106	0.0018	A	G	0.4475	3.734e-09	694649
WHRatioBMIAdj_PMID30239722	rs1832986	-0.0205	0.0018	A	G	0.5018	2.218e-30	694649
WHRatioBMIAdj_PMID30239722	rs3870339	0.0157	0.002	A	T	0.7346	1.273e-14	694649
WHRatioBMIAdj_PMID30239722	rs2844793	-0.0143	0.0024	A	G	0.1717	3.036e-09	694649
WHRatioBMIAdj_PMID30239722	rs4948502	0.011	0.0018	T	C	0.5743	1.767e-09	694649
WHRatioBMIAdj_PMID30239722	rs66528054	-0.0134	0.0022	T	G	0.7057	6.607e-10	694649
WHRatioBMIAdj_PMID30239722	rs4925149	-0.0172	0.002	A	G	0.4082	9.226e-18	694649
WHRatioBMIAdj_PMID30239722	rs11113084	-0.0156	0.0021	A	G	0.6524	4.859e-14	694649
WHRatioBMIAdj_PMID30239722	rs6992048	-0.0115	0.0018	T	C	0.597	2.324e-10	694649
WHRatioBMIAdj_PMID30239722	rs11752260	-0.017	0.0028	T	C	0.1399	2.29e-09	694649
WHRatioBMIAdj_PMID30239722	rs2966090	0.0143	0.0019	T	C	0.6418	3.722e-14	694649
WHRatioBMIAdj_PMID30239722	rs199437	0.0155	0.0023	A	T	0.2425	1.344e-11	694649
WHRatioBMIAdj_PMID30239722	rs11758312	0.0115	0.0017	A	C	0.4503	2.322e-11	694649
WHRatioBMIAdj_PMID30239722	rs2990644	-0.0188	0.0018	A	C	0.3958	8.021e-25	694649
WHRatioBMIAdj_PMID30239722	rs9352895	-0.0155	0.0018	A	T	0.4177	1.241e-17	694649
WHRatioBMIAdj_PMID30239722	rs36032440	0.0151	0.0022	A	G	0.732	1.434e-11	694649
WHRatioBMIAdj_PMID30239722	rs12132925	0.021	0.0033	A	C	0.0861	1.142e-10	694649
WHRatioBMIAdj_PMID30239722	rs739863	-0.0143	0.0024	A	G	0.1676	2.9e-09	694649
WHRatioBMIAdj_PMID30239722	rs11837144	-0.0109	0.0018	T	C	0.5989	2.976e-09	694649
WHRatioBMIAdj_PMID30239722	rs7959519	0.0183	0.0018	A	C	0.5787	8.139e-24	694649
WHRatioBMIAdj_PMID30239722	rs199527	-0.0146	0.0023	A	G	0.749	1.235e-10	694649
WHRatioBMIAdj_PMID30239722	rs392700	-0.0114	0.002	A	G	0.5419	7.606e-09	694649
WHRatioBMIAdj_PMID30239722	rs6414614	-0.0214	0.0024	T	C	0.2227	1.329e-19	694649
WHRatioBMIAdj_PMID30239722	rs10762827	-0.011	0.0018	C	G	0.4084	2.294e-09	694649
WHRatioBMIAdj_PMID30239722	rs8015263	0.0121	0.0019	T	C	0.6882	3.409e-10	694649
WHRatioBMIAdj_PMID30239722	rs7312938	-0.0126	0.002	T	C	0.3837	5.334e-10	694649
WHRatioBMIAdj_PMID30239722	rs11754785	-0.017	0.0026	T	C	0.1758	5.269e-11	694649
WHRatioBMIAdj_PMID30239722	rs819270	0.0185	0.002	A	G	0.29	5.289e-21	694649
WHRatioBMIAdj_PMID30239722	rs2300412	-0.0135	0.0019	A	G	0.3649	5.93e-13	694649
WHRatioBMIAdj_PMID30239722	rs3130335	-0.0205	0.0023	T	C	0.24	6.221e-19	694649
WHRatioBMIAdj_PMID30239722	rs13173055	0.0145	0.0021	A	C	0.3389	3.2e-12	694649
WHRatioBMIAdj_PMID30239722	rs763025	0.0188	0.0024	A	G	0.7807	3.31e-15	694649
WHRatioBMIAdj_PMID30239722	rs4713772	-0.0287	0.0048	A	G	0.0434	1.754e-09	694649
WHRatioBMIAdj_PMID30239722	rs6940440	0.019	0.0023	A	C	0.749	6.019e-17	694649
WHRatioBMIAdj_PMID30239722	rs6544636	0.0123	0.0021	A	C	0.2015	7.006e-09	694649
WHRatioBMIAdj_PMID30239722	rs2853930	-0.0172	0.0026	A	C	0.8563	2.802e-11	694649
WHRatioBMIAdj_PMID30239722	rs117222175	0.0437	0.0054	T	C	0.0347	4.896e-16	694649
WHRatioBMIAdj_PMID30239722	rs4081724	-0.0396	0.0025	A	G	0.1387	7.654e-56	694649
WHRatioBMIAdj_PMID30239722	rs1934228	-0.011	0.0018	A	G	0.5704	1.244e-09	694649
WHRatioBMIAdj_PMID30239722	rs4865957	0.0165	0.0021	A	C	0.3249	4.83e-15	694649
WHRatioBMIAdj_PMID30239722	rs4268981	-0.015	0.0021	A	C	0.3166	8.719e-13	694649
WHRatioBMIAdj_PMID30239722	rs6901029	0.0175	0.002	A	T	0.5281	7.849e-19	694649
WHRatioBMIAdj_PMID30239722	rs7261430	-0.0115	0.0017	A	G	0.5105	2.84e-11	694649
WHRatioBMIAdj_PMID30239722	rs10743845	-0.0123	0.0018	T	C	0.4216	1.255e-11	694649
WHRatioBMIAdj_PMID30239722	rs59493448	0.0169	0.0026	T	C	0.8241	6.513e-11	694649
WHRatioBMIAdj_PMID30239722	rs9361704	-0.0122	0.0019	A	T	0.3318	1.592e-10	694649
WHRatioBMIAdj_PMID30239722	rs10457487	0.0343	0.0017	A	C	0.4906	2.31e-89	694649
WHRatioBMIAdj_PMID30239722	rs10844690	-0.0101	0.0017	A	C	0.4988	4.648e-09	694649
WHRatioBMIAdj_PMID30239722	rs17688922	0.0174	0.0022	A	G	0.2139	2.283e-15	694649
WHRatioBMIAdj_PMID30239722	rs12626732	0.0126	0.002	T	C	0.5109	1.827e-10	694649
WHRatioBMIAdj_PMID30239722	rs115623314	0.032	0.005	T	C	0.9589	1.566e-10	694649
WHRatioBMIAdj_PMID30239722	rs114599902	-0.0623	0.009	T	C	0.9879	4.738e-12	694649
WHRatioBMIAdj_PMID30239722	rs2425026	-0.0136	0.002	T	C	0.4412	6.411e-12	694649
WHRatioBMIAdj_PMID30239722	rs9267092	-0.031	0.0029	T	G	0.1367	1.996e-27	694649
WHRatioBMIAdj_PMID30239722	rs10444563	-0.0125	0.002	A	G	0.3798	7.499e-10	694649
WHRatioBMIAdj_PMID30239722	rs1033497	-0.0164	0.002	A	G	0.6267	6.214e-16	694649
WHRatioBMIAdj_PMID30239722	rs12756678	-0.0137	0.0022	A	G	0.785	3.367e-10	694649
WHRatioBMIAdj_PMID30239722	rs9375477	-0.0287	0.0027	A	G	0.8375	6.386e-27	694649
WHRatioBMIAdj_PMID30239722	rs3887137	0.0251	0.0029	T	C	0.1147	1.532e-18	694649
WHRatioBMIAdj_PMID30239722	rs1239945	0.0153	0.002	A	G	0.5381	1.159e-14	694649
WHRatioBMIAdj_PMID30239722	rs6798112	-0.0212	0.0021	A	G	0.2368	5.12e-23	694649
WHRatioBMIAdj_PMID30239722	rs4904743	0.0212	0.0022	T	C	0.2891	6.144e-22	694649
WHRatioBMIAdj_PMID30239722	rs12404598	0.0161	0.0024	C	G	0.2197	1.25e-11	694649
WHRatioBMIAdj_PMID30239722	rs10792343	0.0109	0.0018	A	T	0.5775	2.088e-09	694649
WHRatioBMIAdj_PMID30239722	rs12155783	-0.0112	0.0018	T	C	0.5946	8.825e-10	694649
WHRatioBMIAdj_PMID30239722	rs72986341	-0.0136	0.0024	T	C	0.2258	7.882e-09	694649
WHRatioBMIAdj_PMID30239722	rs13252853	0.0143	0.002	T	C	0.446	5.739e-13	694649
WHRatioBMIAdj_PMID30239722	rs79447161	-0.0179	0.0024	A	G	0.7831	6.27e-14	694649
WHRatioBMIAdj_PMID30239722	rs2120770	-0.0135	0.0022	A	C	0.7828	4.808e-10	694649
WHRatioBMIAdj_PMID30239722	rs77765598	-0.0305	0.0052	T	C	0.0368	6.072e-09	694649
WHRatioBMIAdj_PMID30239722	rs61897178	-0.0209	0.0021	T	C	0.3311	2.132e-23	694649
WHRatioBMIAdj_PMID30239722	rs75584603	0.0532	0.0073	C	G	0.0188	3.331e-13	694649
WHRatioBMIAdj_PMID30239722	rs9267325	0.0222	0.0028	C	G	0.1396	5.464e-15	694649
WHRatioBMIAdj_PMID30239722	rs7941988	0.0211	0.0021	A	C	0.5727	2.169e-24	694649
WHRatioBMIAdj_PMID30239722	rs1968400	0.0133	0.002	C	G	0.6071	4.49e-11	694649
WHRatioBMIAdj_PMID30239722	rs2844781	0.0283	0.0029	A	T	0.8709	4.333e-22	694649
WHRatioBMIAdj_PMID30239722	rs3135388	-0.0159	0.0025	A	G	0.1674	9.565e-11	694649
WHRatioBMIAdj_PMID30239722	rs62062265	-0.0178	0.0024	C	G	0.7832	7.932e-14	694649
WHRatioBMIAdj_PMID30239722	rs34648901	-0.0119	0.002	T	C	0.3672	6.922e-09	694649
WHRatioBMIAdj_PMID30239722	rs1386767	0.0154	0.0022	T	C	0.2901	1.597e-12	694649
WHRatioBMIAdj_PMID30239722	rs13203762	-0.0146	0.0023	T	C	0.1843	5.143e-10	694649
WHRatioBMIAdj_PMID30239722	rs80026325	-0.0267	0.0043	T	C	0.0548	7.857e-10	694649
WHRatioBMIAdj_PMID30239722	rs6881390	-0.0158	0.0026	A	G	0.8649	9.69e-10	694649
WHRatioBMIAdj_PMID30239722	rs77950913	-0.0179	0.0024	T	C	0.7833	7.083e-14	694649
WHRatioBMIAdj_PMID30239722	rs1250604	-0.0113	0.0019	T	C	0.3399	4.289e-09	694649
WHRatioBMIAdj_PMID30239722	rs2437152	0.0136	0.002	A	G	0.451	5.861e-12	694649
WHRatioBMIAdj_PMID30239722	rs3788509	0.0128	0.002	A	G	0.357	4.412e-10	694649
WHRatioBMIAdj_PMID30239722	rs17346300	-0.0273	0.0046	T	C	0.0476	3.658e-09	694649
WHRatioBMIAdj_PMID30239722	rs2116095	-0.0128	0.0018	T	C	0.3967	2.454e-12	694649
WHRatioBMIAdj_PMID30239722	rs1073632	-0.0272	0.0043	A	G	0.0425	3.051e-10	694649
WHRatioBMIAdj_PMID30239722	rs567828	0.0164	0.002	A	T	0.3731	5.09e-16	694649
WHRatioBMIAdj_PMID30239722	rs16894116	-0.013	0.0021	T	G	0.2294	1.43e-09	694649
WHRatioBMIAdj_PMID30239722	rs4305772	-0.0157	0.002	A	G	0.445	1.92e-15	694649
WHRatioBMIAdj_PMID30239722	rs7513722	-0.0104	0.0018	T	C	0.4123	8.915e-09	694649
WHRatioBMIAdj_PMID30239722	rs1481801	0.0116	0.0018	A	C	0.3962	2.547e-10	694649
WHRatioBMIAdj_PMID30239722	rs6569651	0.0162	0.0019	T	C	0.6859	2.579e-17	694649
WHRatioBMIAdj_PMID30239722	rs12087593	0.0115	0.002	A	G	0.6849	3.952e-09	694649
WHRatioBMIAdj_PMID30239722	rs1286060	-0.0157	0.002	A	G	0.7532	1.141e-15	694649
WHRatioBMIAdj_PMID30239722	rs28628778	-0.0148	0.0023	A	C	0.7679	2.182e-10	694649
WHRatioBMIAdj_PMID30239722	rs10923791	-0.0212	0.0026	T	C	0.142	2.653e-16	694649
WHRatioBMIAdj_PMID30239722	rs28789193	-0.0269	0.0038	A	G	0.9291	2.774e-12	694649
WHRatioBMIAdj_PMID30239722	rs11705957	0.0135	0.0018	T	G	0.5991	1.113e-13	694649
WHRatioBMIAdj_PMID30239722	rs12624204	-0.0157	0.0019	C	G	0.2989	5.405e-16	694649
WHRatioBMIAdj_PMID30239722	rs4682831	0.0154	0.002	A	G	0.5742	1.081e-14	694649
WHRatioBMIAdj_PMID30239722	rs58074225	-0.0145	0.0023	A	G	0.2322	5.702e-10	694649
WHRatioBMIAdj_PMID30239722	rs1840969	0.0108	0.0018	A	T	0.5933	4.402e-09	694649
WHRatioBMIAdj_PMID30239722	rs74398439	0.0182	0.0031	T	C	0.111	7.178e-09	694649
WHRatioBMIAdj_PMID30239722	rs4646368	-0.0145	0.002	A	G	0.5161	2.344e-13	694649
WHRatioBMIAdj_PMID30239722	rs2596831	-0.0132	0.0018	C	G	0.4453	2.458e-13	694649
WHRatioBMIAdj_PMID30239722	rs17688916	0.0178	0.0023	A	T	0.1949	2.587e-14	694649
WHRatioBMIAdj_PMID30239722	rs11052797	-0.0125	0.002	T	C	0.3803	7.155e-10	694649
WHRatioBMIAdj_PMID30239722	rs7619073	0.0214	0.0024	C	G	0.7775	1.631e-19	694649
WHRatioBMIAdj_PMID30239722	rs3943077	-0.0118	0.002	A	G	0.2693	2.749e-09	694649
WHRatioBMIAdj_PMID30239722	rs11757370	0.0124	0.0019	T	C	0.6663	4.524e-11	694649
WHRatioBMIAdj_PMID30239722	rs2657449	0.0111	0.0018	A	G	0.559	8.013e-10	694649
WHRatioBMIAdj_PMID30239722	rs1465104	0.0119	0.0018	A	G	0.4582	3.732e-11	694649
WHRatioBMIAdj_PMID30239722	rs28584176	-0.0159	0.0027	T	C	0.8471	6.817e-09	694649
WHRatioBMIAdj_PMID30239722	rs2428493	0.0155	0.002	A	C	0.4039	1.472e-14	694649
WHRatioBMIAdj_PMID30239722	rs10919424	0.011	0.0018	A	G	0.3765	2.138e-09	694649
WHRatioBMIAdj_PMID30239722	rs2517611	0.0129	0.0022	A	G	0.7723	2.091e-09	694649
WHRatioBMIAdj_PMID30239722	rs12465315	0.0107	0.0018	C	G	0.5765	3.773e-09	694649
WHRatioBMIAdj_PMID30239722	rs10504860	0.012	0.002	A	G	0.2769	1.367e-09	694649
WHRatioBMIAdj_PMID30239722	rs7744020	0.0143	0.0021	A	G	0.3079	1.82e-11	694649
WHRatioBMIAdj_PMID30239722	rs11150388	-0.0105	0.0018	A	G	0.5959	9.22e-09	694649
WHRatioBMIAdj_PMID30239722	rs2844456	-0.0321	0.0042	T	C	0.9431	4.483e-14	694649
WHRatioBMIAdj_PMID30239722	rs4235926	-0.0156	0.0019	T	C	0.4525	6.723e-17	694649
WHRatioBMIAdj_PMID30239722	rs7788653	-0.0118	0.002	T	C	0.5908	4.316e-09	694649
WHRatioBMIAdj_PMID30239722	rs9268636	-0.0238	0.0026	A	C	0.1794	1.414e-20	694649
WHRatioBMIAdj_PMID30239722	rs9264758	-0.0154	0.0025	A	G	0.2008	4.331e-10	694649
WHRatioBMIAdj_PMID30239722	rs6788522	-0.0281	0.0025	A	G	0.1868	3.223e-30	694649
WHRatioBMIAdj_PMID30239722	rs3110416	-0.0155	0.0022	T	C	0.7103	1.47e-12	694649
WHRatioBMIAdj_PMID30239722	rs57363492	0.0128	0.0021	A	G	0.3592	5.327e-10	694649
WHRatioBMIAdj_PMID30239722	rs10105843	0.0137	0.002	A	G	0.572	8.563e-12	694649
WHRatioBMIAdj_PMID30239722	rs1250533	0.0126	0.0022	C	G	0.6948	5.115e-09	694649
WHRatioBMIAdj_PMID30239722	rs6808036	-0.0141	0.0022	T	G	0.2648	2.708e-10	694649
WHRatioBMIAdj_PMID30239722	rs718686	0.0124	0.0021	A	G	0.2267	3.783e-09	694649
WHRatioBMIAdj_PMID30239722	rs62056916	0.018	0.0024	T	C	0.2165	5.067e-14	694649
WHRatioBMIAdj_PMID30239722	rs9272615	-0.0179	0.0022	A	G	0.2614	1.88e-15	694649
WHRatioBMIAdj_PMID30239722	rs7786376	0.0141	0.0021	A	G	0.6491	1.856e-11	694649
WHRatioBMIAdj_PMID30239722	rs7608814	0.0206	0.0027	T	C	0.1608	1.613e-14	694649
WHRatioBMIAdj_PMID30239722	rs2196792	-0.0147	0.0023	A	G	0.2405	1.709e-10	694649
WHRatioBMIAdj_PMID30239722	rs7247614	0.0181	0.002	T	G	0.6964	7.909e-20	694649
WHRatioBMIAdj_PMID30239722	rs28730413	-0.0117	0.002	A	C	0.4352	4.366e-09	694649
WHRatioBMIAdj_PMID30239722	rs28819164	-0.0125	0.0021	T	C	0.646	1.575e-09	694649
WHRatioBMIAdj_PMID30239722	rs7750087	-0.012	0.002	A	G	0.5282	1.095e-09	694649
WHRatioBMIAdj_PMID30239722	rs6934776	-0.0229	0.0024	A	G	0.2237	3.797e-22	694649
WHRatioBMIAdj_PMID30239722	rs140013556	-0.0487	0.0077	A	G	0.017	2.007e-10	694649
WHRatioBMIAdj_PMID30239722	rs72914891	-0.0171	0.0026	C	G	0.1693	7.863e-11	694649
WHRatioBMIAdj_PMID30239722	rs17633978	0.0235	0.003	A	G	0.9091	1.812e-15	694649
WHRatioBMIAdj_PMID30239722	rs7617899	-0.0191	0.0033	A	C	0.0728	8.402e-09	694649
WHRatioBMIAdj_PMID30239722	rs9261636	-0.0211	0.0026	C	G	0.1705	8.114e-16	694649
WHRatioBMIAdj_PMID30239722	rs9275109	0.0239	0.002	T	G	0.6227	4.863e-32	694649
WHRatioBMIAdj_PMID30239722	rs62523863	0.0165	0.0022	A	G	0.2016	1.359e-13	694649
WHRatioBMIAdj_PMID30239722	rs2523543	-0.017	0.0025	A	G	0.8018	6.28e-12	694649
WHRatioBMIAdj_PMID30239722	rs7952194	0.0136	0.0023	A	T	0.7438	2.304e-09	694649
WHRatioBMIAdj_PMID30239722	rs57273516	-0.0172	0.0023	A	G	0.2553	2.443e-14	694649
WHRatioBMIAdj_PMID30239722	rs56406311	-0.0304	0.002	T	C	0.3838	2.796e-50	694649
WHRatioBMIAdj_PMID30239722	rs6569457	0.0228	0.0023	T	G	0.8176	6.284e-23	694649
WHRatioBMIAdj_PMID30239722	rs11706035	0.0218	0.003	A	T	0.9015	3.085e-13	694649
WHRatioBMIAdj_PMID30239722	rs949460	0.0184	0.0023	T	G	0.8334	3.544e-15	694649
WHRatioBMIAdj_PMID30239722	rs4544423	0.0135	0.0018	T	G	0.4172	1.599e-13	694649
WHRatioBMIAdj_PMID30239722	rs2240776	-0.0129	0.0019	A	T	0.6229	3.755e-12	694649
WHRatioBMIAdj_PMID30239722	rs28367627	-0.0155	0.0022	A	G	0.7075	8.149e-13	694649
WHRatioBMIAdj_PMID30239722	rs113382777	0.0445	0.0066	T	C	0.0232	1.9e-11	694649
WHRatioBMIAdj_PMID30239722	rs330940	0.0146	0.0021	A	G	0.6207	1.039e-12	694649
WHRatioBMIAdj_PMID30239722	rs7922780	0.0126	0.002	A	G	0.602	4.019e-10	694649
WHRatioBMIAdj_PMID30239722	rs4684070	0.0151	0.0026	A	G	0.1802	4.424e-09	694649
WHRatioBMIAdj_PMID30239722	rs185569	-0.0109	0.0018	A	G	0.5152	1.399e-09	694649
WHRatioBMIAdj_PMID30239722	rs11760335	0.0128	0.0019	A	T	0.3413	1.759e-11	694649
WHRatioBMIAdj_PMID30239722	rs6948297	0.0214	0.0031	A	G	0.9075	3.881e-12	694649
WHRatioBMIAdj_PMID30239722	rs720784	-0.0128	0.0021	A	T	0.6315	2.095e-09	694649
WHRatioBMIAdj_PMID30239722	rs10806194	0.0116	0.0018	T	C	0.3818	2.132e-10	694649
WHRatioBMIAdj_PMID30239722	rs6016511	-0.0136	0.0019	T	C	0.6684	7.459e-13	694649
WHRatioBMIAdj_PMID30239722	rs4789182	0.0129	0.0019	A	G	0.7158	3.463e-11	694649
WHRatioBMIAdj_PMID30239722	rs9265937	-0.0306	0.0028	T	C	0.142	2.732e-27	694649
WHRatioBMIAdj_PMID30239722	rs1468240	0.0178	0.0024	A	T	0.2172	1.06e-13	694649
WHRatioBMIAdj_PMID30239722	rs72682788	-0.0317	0.0052	A	G	0.9627	1.229e-09	694649
WHRatioBMIAdj_PMID30239722	rs17075792	0.0314	0.0052	T	C	0.969	2.069e-09	694649
WHRatioBMIAdj_PMID30239722	rs2240917	0.0147	0.002	T	C	0.6119	3.972e-13	694649
WHRatioBMIAdj_PMID30239722	rs116577546	0.0225	0.0033	T	G	0.1029	5.842e-12	694649
WHRatioBMIAdj_PMID30239722	rs59431963	-0.015	0.0021	A	G	0.3847	2.617e-13	694649
WHRatioBMIAdj_PMID30239722	rs404860	-0.0143	0.0022	T	C	0.8356	2.214e-10	694649
WHRatioBMIAdj_PMID30239722	rs3130401	0.0186	0.0024	A	G	0.8261	7.971e-15	694649
WHRatioBMIAdj_PMID30239722	rs10778609	0.0142	0.0022	A	C	0.7402	2.626e-10	694649
WHRatioBMIAdj_PMID30239722	rs2070776	0.0123	0.0018	A	G	0.3495	6.771e-12	694649
WHRatioBMIAdj_PMID30239722	rs11520279	0.0128	0.002	A	G	0.6151	3.117e-10	694649
WHRatioBMIAdj_PMID30239722	rs11657678	0.027	0.0039	T	C	0.0537	3.494e-12	694649
WHRatioBMIAdj_PMID30239722	rs61953388	0.0246	0.004	A	G	0.0642	9.807e-10	694649
WHRatioBMIAdj_PMID30239722	rs56023535	0.0218	0.003	C	G	0.1188	5.793e-13	694649
WHRatioBMIAdj_PMID30239722	rs450265	-0.0142	0.0017	T	C	0.52	8.919e-17	694649
WHRatioBMIAdj_PMID30239722	rs56113116	-0.0206	0.0025	A	C	0.8164	5.408e-16	694649
WHRatioBMIAdj_PMID30239722	rs1328757	0.0141	0.0018	T	C	0.4745	3.408e-15	694649
WHRatioBMIAdj_PMID30239722	rs9825230	-0.014	0.0021	A	G	0.3495	1.055e-11	694649
WHRatioBMIAdj_PMID30239722	rs35502919	0.0318	0.0042	A	C	0.057	7.017e-14	694649
WHRatioBMIAdj_PMID30239722	rs10013728	-0.0106	0.0018	T	C	0.4904	4.263e-09	694649
WHRatioBMIAdj_PMID30239722	rs10402014	0.0168	0.0029	A	G	0.1355	4.807e-09	694649
WHRatioBMIAdj_PMID30239722	rs2343872	0.0154	0.0017	T	C	0.5024	3.237e-19	694649
WHRatioBMIAdj_PMID30239722	rs62055661	0.018	0.0024	T	C	0.2171	5.548e-14	694649
WHRatioBMIAdj_PMID30239722	rs28594416	-0.0305	0.0052	T	C	0.0367	6.287e-09	694649
WHRatioBMIAdj_PMID30239722	rs34864796	-0.0231	0.003	A	G	0.1206	1.85e-14	694649
WHRatioBMIAdj_PMID30239722	rs3752819	-0.0155	0.0025	C	G	0.1616	2.615e-10	694649
WHRatioBMIAdj_PMID30239722	rs9271363	0.0154	0.0026	C	G	0.8253	2.924e-09	694649
WHRatioBMIAdj_PMID30239722	rs73142234	0.0246	0.0034	T	G	0.0961	2.109e-13	694649
WHRatioBMIAdj_PMID30239722	rs1534877	-0.0143	0.0019	T	C	0.6409	4.325e-14	694649
WHRatioBMIAdj_PMID30239722	rs11053285	-0.0123	0.002	A	T	0.4163	6.941e-10	694649
WHRatioBMIAdj_PMID30239722	rs12439683	-0.0114	0.002	A	G	0.4982	7.101e-09	694649
WHRatioBMIAdj_PMID30239722	rs10094719	-0.0137	0.0019	T	C	0.3704	1.197e-13	694649
WHRatioBMIAdj_PMID30239722	rs4688776	0.0187	0.0024	A	G	0.8325	1.883e-15	694649
WHRatioBMIAdj_PMID30239722	rs57319506	-0.019	0.0031	T	C	0.8883	1.366e-09	694649
WHRatioBMIAdj_PMID30239722	rs6770452	0.0124	0.002	C	G	0.2705	7.025e-10	694649
WHRatioBMIAdj_PMID30239722	rs11154345	0.0133	0.0019	A	G	0.6937	7.306e-12	694649
WHRatioBMIAdj_PMID30239722	rs154290	0.0118	0.002	T	G	0.5068	2.282e-09	694649
WHRatioBMIAdj_PMID30239722	rs28420465	-0.0154	0.0021	A	G	0.6851	4.239e-13	694649
WHRatioBMIAdj_PMID30239722	rs7764431	-0.0165	0.0025	T	C	0.1911	5.88e-11	694649
WHRatioBMIAdj_PMID30239722	rs199524	-0.0144	0.0021	T	G	0.758	3.937e-12	694649
WHRatioBMIAdj_PMID30239722	rs6668377	0.0213	0.002	T	C	0.2883	4.849e-27	694649
WHRatioBMIAdj_PMID30239722	rs28798976	0.0174	0.003	T	C	0.1224	5.179e-09	694649
WHRatioBMIAdj_PMID30239722	rs9264570	0.0133	0.0022	T	C	0.7604	1.206e-09	694649
WHRatioBMIAdj_PMID30239722	rs9878099	0.0133	0.002	C	G	0.3683	6.081e-11	694649
WHRatioBMIAdj_PMID30239722	rs9264863	-0.0263	0.0039	A	G	0.9141	1.362e-11	694649
WHRatioBMIAdj_PMID30239722	rs9368448	0.014	0.0024	T	C	0.7849	5.822e-09	694649
WHRatioBMIAdj_PMID30239722	rs558702	-0.0297	0.0026	A	G	0.1205	1.782e-29	694649
WHRatioBMIAdj_PMID30239722	rs7962016	0.0172	0.0021	T	G	0.6524	1.239e-16	694649
WHRatioBMIAdj_PMID30239722	rs9870433	0.0134	0.002	T	C	0.4061	1.728e-11	694649
WHRatioBMIAdj_PMID30239722	rs9260065	0.0146	0.002	A	G	0.5814	3.159e-13	694649
WHRatioBMIAdj_PMID30239722	rs111370985	-0.018	0.0024	T	C	0.7842	6.389e-14	694649
WHRatioBMIAdj_PMID30239722	rs3130399	0.0285	0.003	A	T	0.8726	6.723e-22	694649
WHRatioBMIAdj_PMID30239722	rs11564055	0.0177	0.0029	A	G	0.8927	9.825e-10	694649
WHRatioBMIAdj_PMID30239722	rs3805155	0.0119	0.0019	T	C	0.6314	1.34e-10	694649
WHRatioBMIAdj_PMID30239722	rs9257800	-0.0229	0.0029	T	C	0.1147	1.019e-15	694649
WHRatioBMIAdj_PMID30239722	rs9276375	-0.0178	0.0022	A	G	0.2096	5.882e-16	694649
WHRatioBMIAdj_PMID30239722	rs3129035	0.0176	0.0023	T	G	0.7457	8.22e-15	694649
WHRatioBMIAdj_PMID30239722	rs1293428	-0.0215	0.0031	A	C	0.9019	2.227e-12	694649
WHRatioBMIAdj_PMID30239722	rs224333	-0.0155	0.0018	A	G	0.3663	1.419e-18	694649
WHRatioBMIAdj_PMID30239722	rs57716228	-0.0314	0.005	T	C	0.9587	2.268e-10	694649
WHRatioBMIAdj_PMID30239722	rs3769872	-0.0262	0.0035	T	C	0.0589	1.186e-13	694649
WHRatioBMIAdj_PMID30239722	rs559170	0.0218	0.0018	A	G	0.6369	3.001e-32	694649
WHRatioBMIAdj_PMID30239722	rs12817757	0.0122	0.0018	T	C	0.4011	2.455e-11	694649
WHRatioBMIAdj_PMID30239722	rs2072944	0.012	0.0017	T	C	0.5948	4.31e-12	694649
WHRatioBMIAdj_PMID30239722	rs75497371	0.109	0.0089	T	C	0.0129	1.48e-34	694649
WHRatioBMIAdj_PMID30239722	rs4808114	0.0192	0.0023	A	G	0.2498	5.262e-17	694649
WHRatioBMIAdj_PMID30239722	rs2532929	-0.015	0.0019	A	G	0.6348	7.569e-16	694649
WHRatioBMIAdj_PMID30239722	rs545072519	-0.0285	0.004	A	C	0.9303	1.115e-12	694649
WHRatioBMIAdj_PMID30239722	rs11494610	0.013	0.002	T	C	0.6172	1.102e-10	694649
WHRatioBMIAdj_PMID30239722	rs12307593	0.0108	0.0018	T	C	0.5021	1.624e-09	694649
WHRatioBMIAdj_PMID30239722	rs62054419	-0.0182	0.0024	A	C	0.7829	2.388e-14	694649
WHRatioBMIAdj_PMID30239722	rs16976810	0.0245	0.0029	T	C	0.1283	7.489e-17	694649
WHRatioBMIAdj_PMID30239722	rs2590440	-0.0126	0.0022	A	G	0.7778	6.247e-09	694649
WHRatioBMIAdj_PMID30239722	rs11495600	-0.0124	0.002	T	C	0.3792	8.169e-10	694649
WHRatioBMIAdj_PMID30239722	rs2523623	-0.0159	0.002	T	C	0.4798	5.318e-16	694649
WHRatioBMIAdj_PMID30239722	rs4840550	-0.0124	0.002	T	G	0.5189	4.682e-10	694649
WHRatioBMIAdj_PMID30239722	rs11057171	0.0393	0.0057	T	C	0.031	6.241e-12	694649
WHRatioBMIAdj_PMID30239722	rs144438564	-0.0701	0.0118	A	G	0.0071	3.18e-09	694649
WHRatioBMIAdj_PMID30239722	rs505627	0.0184	0.0023	T	G	0.7551	8.725e-16	694649
WHRatioBMIAdj_PMID30239722	rs79658500	-0.0189	0.0022	T	C	0.7341	2.565e-17	694649
WHRatioBMIAdj_PMID30239722	rs62242116	0.021	0.0035	A	G	0.0901	1.227e-09	694649
WHRatioBMIAdj_PMID30239722	rs3809569	0.0142	0.002	A	G	0.7677	1.075e-12	694649
WHRatioBMIAdj_PMID30239722	rs6911697	0.0145	0.0023	T	G	0.8149	6.08e-10	694649
WHRatioBMIAdj_PMID30239722	rs4621208	-0.0119	0.0019	A	G	0.7027	7.962e-10	694649
WHRatioBMIAdj_PMID30239722	rs75205515	0.0164	0.0029	A	G	0.1379	9.802e-09	694649
WHRatioBMIAdj_PMID30239722	rs35340690	-0.0185	0.0021	C	G	0.2553	3.528e-19	694649
WHRatioBMIAdj_PMID30239722	rs9401934	-0.0205	0.0017	T	C	0.4387	3.016e-32	694649
WHRatioBMIAdj_PMID30239722	rs4321514	-0.0123	0.002	T	C	0.5825	7.939e-10	694649
WHRatioBMIAdj_PMID30239722	rs9909244	0.0157	0.0021	T	C	0.309	1.969e-13	694649
WHRatioBMIAdj_PMID30239722	rs13078422	0.0122	0.002	T	C	0.6257	2.097e-09	694649
WHRatioBMIAdj_PMID30239722	rs6804720	-0.0111	0.0018	A	C	0.6096	1.451e-09	694649
WHRatioBMIAdj_PMID30239722	rs825724	0.0112	0.0018	C	G	0.4859	3.825e-10	694649
WHRatioBMIAdj_PMID30239722	rs7713297	0.0146	0.0021	C	G	0.3387	2.155e-12	694649
WHRatioBMIAdj_PMID30239722	rs8189476	0.0127	0.002	A	G	0.5983	3.949e-10	694649
WHRatioBMIAdj_PMID30239722	rs355841	-0.022	0.0025	A	G	0.1888	2.047e-18	694649
WHRatioBMIAdj_PMID30239722	rs4318764	0.0141	0.002	T	C	0.3785	4.195e-12	694649
WHRatioBMIAdj_PMID30239722	rs112498319	0.0117	0.002	A	C	0.5707	4.613e-09	694649
WHRatioBMIAdj_PMID30239722	rs12569258	0.0129	0.002	A	G	0.4919	4.843e-11	694649
WHRatioBMIAdj_PMID30239722	rs10874654	0.0127	0.002	T	C	0.5787	1.548e-10	694649
WHRatioBMIAdj_PMID30239722	rs11250157	-0.0138	0.0018	A	G	0.4953	2.071e-14	694649
WHRatioBMIAdj_PMID30239722	rs13256554	0.0163	0.002	A	C	0.5176	1.438e-16	694649
WHRatioBMIAdj_PMID30239722	rs4516986	0.0159	0.0024	C	G	0.2204	2.429e-11	694649
WHRatioBMIAdj_PMID30239722	rs17661015	-0.0167	0.0022	T	C	0.7875	2.595e-14	694649
WHRatioBMIAdj_PMID30239722	rs11172889	0.013	0.002	A	G	0.6025	1.141e-10	694649
WHRatioBMIAdj_PMID30239722	rs2000423	-0.0151	0.0018	T	C	0.4611	3.673e-17	694649
WHRatioBMIAdj_PMID30239722	rs12492043	-0.0375	0.0034	T	C	0.0959	8.074e-29	694649
WHRatioBMIAdj_PMID30239722	rs12303933	0.0414	0.0021	T	C	0.6684	1.221e-86	694649
WHRatioBMIAdj_PMID30239722	rs58825580	0.0208	0.0029	T	G	0.8633	4e-13	694649
WHRatioBMIAdj_PMID30239722	rs6991499	-0.011	0.0018	T	C	0.6163	4.157e-10	694649
WHRatioBMIAdj_PMID30239722	rs62267596	-0.034	0.0034	T	C	0.0903	4.464e-23	694649
WHRatioBMIAdj_PMID30239722	rs7977078	-0.0148	0.0021	A	G	0.2333	1.83e-12	694649
WHRatioBMIAdj_PMID30239722	rs3130455	0.0181	0.0021	A	T	0.758	1.015e-17	694649
WHRatioBMIAdj_PMID30239722	rs3094604	0.0277	0.0025	A	G	0.8166	1.593e-27	694649
WHRatioBMIAdj_PMID30239722	rs12823209	0.0128	0.0018	A	G	0.6049	3.545e-12	694649
WHRatioBMIAdj_PMID30239722	rs2276338	0.0105	0.0018	T	C	0.5876	6.96e-09	694649
WHRatioBMIAdj_PMID30239722	rs55927630	0.018	0.0024	T	C	0.2166	5.371e-14	694649
WHRatioBMIAdj_PMID30239722	rs7250175	-0.0127	0.0018	T	C	0.4261	3.58e-12	694649
WHRatioBMIAdj_PMID30239722	rs11696361	0.0261	0.0019	T	C	0.6681	3.747e-42	694649
WHRatioBMIAdj_PMID30239722	rs7820237	-0.0119	0.0019	T	C	0.5023	2.552e-10	694649
WHRatioBMIAdj_PMID30239722	rs34735556	-0.0235	0.0034	T	G	0.0737	2.925e-12	694649
WHRatioBMIAdj_PMID30239722	rs7182798	0.0145	0.0023	C	G	0.7675	6.191e-10	694649
WHRatioBMIAdj_PMID30239722	rs62506029	0.0209	0.0035	T	C	0.9119	2.045e-09	694649
WHRatioBMIAdj_PMID30239722	rs9273424	0.015	0.0023	T	C	0.3971	7.13e-11	694649
WHRatioBMIAdj_PMID30239722	rs549841725	0.1227	0.019	A	T	0.0028	9.577e-11	694649
WHRatioBMIAdj_PMID30239722	rs9483083	-0.0172	0.002	A	C	0.2277	6.695e-18	694649
WHRatioBMIAdj_PMID30239722	rs80267603	-0.0488	0.0053	A	G	0.0359	5.57e-20	694649
WHRatioBMIAdj_PMID30239722	rs4422297	0.0351	0.0018	A	G	0.6993	4.443e-84	694649
WHRatioBMIAdj_PMID30239722	rs4620145	0.0382	0.002	A	G	0.5199	1.924e-83	694649
WHRatioBMIAdj_PMID30239722	rs11186914	0.0104	0.0018	A	T	0.5732	9.198e-09	694649
WHRatioBMIAdj_PMID30239722	rs12468607	0.0249	0.0028	T	C	0.1119	7.796e-19	694649
WHRatioBMIAdj_PMID30239722	rs1036990	0.0163	0.0026	A	C	0.8279	5.175e-10	694649
WHRatioBMIAdj_PMID30239722	rs2929451	-0.014	0.0018	A	T	0.4903	5.414e-15	694649
WHRatioBMIAdj_PMID30239722	rs11514074	-0.0129	0.002	T	C	0.3836	1.725e-10	694649
WHRatioBMIAdj_PMID30239722	rs723131	0.0201	0.0019	C	G	0.3574	2.712e-26	694649
WHRatioBMIAdj_PMID30239722	rs6927529	0.0228	0.0024	A	G	0.7763	4.209e-22	694649
WHRatioBMIAdj_PMID30239722	rs2929456	0.0153	0.002	A	G	0.4886	7.205e-15	694649
WHRatioBMIAdj_PMID30239722	rs7948166	0.0132	0.002	A	G	0.4779	2.487e-11	694649
WHRatioBMIAdj_PMID30239722	rs13116963	0.013	0.002	T	C	0.2847	5.401e-11	694649
WHRatioBMIAdj_PMID30239722	rs72976106	0.1011	0.0048	T	C	0.032	5.24e-97	694649
WHRatioBMIAdj_PMID30239722	rs1105281	0.0133	0.002	T	C	0.6273	5.75e-11	694649
WHRatioBMIAdj_PMID30239722	rs12312837	0.0274	0.0041	A	G	0.9502	1.345e-11	694649
WHRatioBMIAdj_PMID30239722	rs7907115	0.0238	0.0029	C	G	0.1051	1.276e-16	694649
WHRatioBMIAdj_PMID30239722	rs11752200	-0.0166	0.0021	T	C	0.3211	2.612e-15	694649
WHRatioBMIAdj_PMID30239722	rs397047	-0.0108	0.0018	T	G	0.5416	1.984e-09	694649
WHRatioBMIAdj_PMID30239722	rs28602967	0.0305	0.0053	A	G	0.9634	6.746e-09	694649
WHRatioBMIAdj_PMID30239722	rs1459229	-0.0117	0.002	T	C	0.2876	4.196e-09	694649
WHRatioBMIAdj_PMID30239722	rs17154953	0.0139	0.0019	A	G	0.677	4.639e-13	694649
WHRatioBMIAdj_PMID30239722	rs10940478	0.0145	0.0021	A	C	0.3389	3.19e-12	694649
WHRatioBMIAdj_PMID30239722	rs4436818	-0.0232	0.0018	T	C	0.5177	3.342e-38	694649
WHRatioBMIAdj_PMID30239722	rs13113860	-0.0129	0.002	T	C	0.4651	7.132e-11	694649
WHRatioBMIAdj_PMID30239722	rs28367820	-0.0157	0.002	C	G	0.5195	1.75e-15	694649
WHRatioBMIAdj_PMID30239722	rs8114958	0.0154	0.002	C	G	0.7407	2.452e-14	694649
WHRatioBMIAdj_PMID30239722	rs7314510	-0.013	0.002	T	C	0.3848	1.136e-10	694649
WHRatioBMIAdj_PMID30239722	rs825515	-0.0148	0.0024	T	G	0.7809	5.154e-10	694649
WHRatioBMIAdj_PMID30239722	rs1586555	0.0153	0.0019	C	G	0.6937	4.731e-15	694649
WHRatioBMIAdj_PMID30239722	rs9265922	0.016	0.0027	T	C	0.1552	3.947e-09	694649
WHRatioBMIAdj_PMID30239722	rs36124259	0.018	0.0027	C	G	0.8451	4.347e-11	694649
WHRatioBMIAdj_PMID30239722	rs1250531	-0.0127	0.0022	A	C	0.3055	4.53e-09	694649
WHRatioBMIAdj_PMID30239722	rs2134963	0.0129	0.0019	A	C	0.3085	2.029e-11	694649
WHRatioBMIAdj_PMID30239722	rs12122400	0.021	0.0033	A	T	0.9002	1.531e-10	694649
WHRatioBMIAdj_PMID30239722	rs62064603	0.0165	0.0026	T	C	0.1801	1.607e-10	694649
WHRatioBMIAdj_PMID30239722	rs17711565	0.016	0.002	A	G	0.6175	4.15e-16	694649
WHRatioBMIAdj_PMID30239722	rs926552	-0.02	0.0027	A	G	0.1353	5.341e-14	694649
WHRatioBMIAdj_PMID30239722	rs16894959	0.0147	0.0024	T	C	0.8698	1.829e-09	694649
WHRatioBMIAdj_PMID30239722	rs116385086	0.2848	0.0493	A	G	0.9996	7.576e-09	694649
WHRatioBMIAdj_PMID30239722	rs12133652	-0.0128	0.002	A	G	0.4198	1.296e-10	694649
WHRatioBMIAdj_PMID30239722	rs59825095	-0.0156	0.0022	T	G	0.2953	4.5e-13	694649
WHRatioBMIAdj_PMID30239722	rs9897538	0.0233	0.0018	A	C	0.4852	1.111e-38	694649
WHRatioBMIAdj_PMID30239722	rs35880878	-0.0161	0.0024	A	G	0.7919	2.906e-11	694649
WHRatioBMIAdj_PMID30239722	rs6988242	0.0122	0.0021	T	G	0.719	6.302e-09	694649
WHRatioBMIAdj_PMID30239722	rs36000835	-0.0201	0.0031	A	G	0.1155	7.801e-11	694649
WHRatioBMIAdj_PMID30239722	rs7575682	0.0124	0.002	A	T	0.286	6.315e-10	694649
WHRatioBMIAdj_PMID30239722	rs12293855	0.0209	0.0029	A	G	0.1304	1.098e-12	694649
WHRatioBMIAdj_PMID30239722	rs7630325	-0.0176	0.0028	A	G	0.1467	3.223e-10	694649
WHRatioBMIAdj_PMID30239722	rs1052299	0.0158	0.0018	A	G	0.3459	9.51e-18	694649
WHRatioBMIAdj_PMID30239722	rs74363780	-0.0262	0.0038	T	C	0.9283	7.115e-12	694649
WHRatioBMIAdj_PMID30239722	rs62170159	0.0126	0.002	A	T	0.5966	2.445e-10	694649
WHRatioBMIAdj_PMID30239722	rs2263314	0.0197	0.0027	T	C	0.1526	7.996e-13	694649
WHRatioBMIAdj_PMID30239722	rs2869967	-0.0105	0.0018	T	C	0.6015	7.398e-09	694649
WHRatioBMIAdj_PMID30239722	rs1616534	-0.011	0.0018	T	C	0.5712	1.431e-09	694649
WHRatioBMIAdj_PMID30239722	rs11053175	0.0125	0.0018	A	C	0.6067	1.138e-11	694649
WHRatioBMIAdj_PMID30239722	rs62055499	-0.0177	0.0024	C	G	0.7832	1.118e-13	694649
WHRatioBMIAdj_PMID30239722	rs13412001	0.0123	0.0021	T	G	0.6702	4.56e-09	694649
WHRatioBMIAdj_PMID30239722	rs9350885	0.0179	0.0023	T	C	0.7549	6.099e-15	694649
WHRatioBMIAdj_PMID30239722	rs1894412	0.0134	0.0018	T	C	0.4681	7.92e-14	694649
WHRatioBMIAdj_PMID30239722	rs60247651	0.0178	0.0031	A	T	0.1152	8.979e-09	694649
WHRatioBMIAdj_PMID30239722	rs11057390	0.027	0.0022	T	G	0.7004	8.795e-36	694649
WHRatioBMIAdj_PMID30239722	rs2439385	-0.0139	0.002	T	G	0.278	3.243e-12	694649
WHRatioBMIAdj_PMID30239722	rs6601578	-0.0121	0.0018	A	G	0.3994	5.349e-11	694649
WHRatioBMIAdj_PMID30239722	rs620280	0.0194	0.0032	A	G	0.9051	6.726e-10	694649
WHRatioBMIAdj_PMID30239722	rs10844735	-0.0116	0.002	A	G	0.39	8.554e-09	694649
WHRatioBMIAdj_PMID30239722	rs7214760	0.0131	0.0018	T	C	0.4299	5.266e-13	694649
WHRatioBMIAdj_PMID30239722	rs4980600	-0.0191	0.0021	C	G	0.3196	1.885e-19	694649
WHRatioBMIAdj_PMID30239722	rs9393739	0.014	0.0024	T	G	0.7849	5.772e-09	694649
WHRatioBMIAdj_PMID30239722	rs258146	0.0109	0.0018	A	T	0.6121	2.21e-09	694649
WHRatioBMIAdj_PMID30239722	rs3771067	-0.0165	0.002	A	G	0.3104	3.065e-17	694649
WHRatioBMIAdj_PMID30239722	rs12986413	0.0145	0.0018	A	T	0.5416	7.048e-16	694649
WHRatioBMIAdj_PMID30239722	rs17238607	0.0243	0.003	A	G	0.1088	3.025e-16	694649
WHRatioBMIAdj_PMID30239722	rs855766	0.0125	0.0021	T	C	0.3222	3.561e-09	694649
WHRatioBMIAdj_PMID30239722	rs2409771	0.0119	0.002	A	G	0.5786	3.023e-09	694649
WHRatioBMIAdj_PMID30239722	rs6766545	0.0195	0.0033	A	T	0.927	4.735e-09	694649
WHRatioBMIAdj_PMID30239722	rs11836198	0.0124	0.002	T	C	0.5837	6.254e-10	694649
WHRatioBMIAdj_PMID30239722	rs7521	-0.0115	0.0018	A	G	0.4439	2.036e-10	694649
WHRatioBMIAdj_PMID30239722	rs10943719	-0.0124	0.002	A	C	0.6288	1.055e-09	694649
WHRatioBMIAdj_PMID30239722	rs6912971	-0.014	0.0022	C	G	0.1941	3.664e-10	694649
WHRatioBMIAdj_PMID30239722	rs6029593	-0.0114	0.002	A	G	0.5131	6.601e-09	694649
WHRatioBMIAdj_PMID30239722	rs56193825	-0.0146	0.0024	A	T	0.7902	1.704e-09	694649
WHRatioBMIAdj_PMID30239722	rs2596548	-0.0133	0.0022	T	G	0.1888	3.157e-09	694649
WHRatioBMIAdj_PMID30239722	rs11057355	0.0173	0.0018	T	C	0.4053	1.804e-21	694649
WHRatioBMIAdj_PMID30239722	rs11708337	0.0223	0.0027	A	G	0.8677	7.417e-17	694649
WHRatioBMIAdj_PMID30239722	rs7566966	0.0113	0.0018	T	C	0.3889	6.893e-10	694649
WHRatioBMIAdj_PMID30239722	rs7864575	-0.0114	0.002	A	G	0.2872	6.97e-09	694649
WHRatioBMIAdj_PMID30239722	rs17690326	-0.0164	0.0022	T	C	0.7863	4.581e-14	694649
WHRatioBMIAdj_PMID30239722	rs7610519	-0.0207	0.0024	C	G	0.2218	1.987e-18	694649
WHRatioBMIAdj_PMID30239722	rs34579278	-0.0182	0.0024	A	G	0.7833	3.104e-14	694649
WHRatioBMIAdj_PMID30239722	rs3131337	-0.0254	0.003	C	G	0.124	1.566e-17	694649
WHRatioBMIAdj_PMID30239722	rs8081152	0.0236	0.0039	C	G	0.0664	2.094e-09	694649
WHRatioBMIAdj_PMID30239722	rs28708716	0.0139	0.0022	T	G	0.274	3.364e-10	694649
WHRatioBMIAdj_PMID30239722	rs11113119	0.0149	0.002	A	C	0.3698	3.048e-13	694649
WHRatioBMIAdj_PMID30239722	rs12823266	0.0131	0.0021	A	G	0.7241	2.369e-10	694649
WHRatioBMIAdj_PMID30239722	rs1278493	-0.0107	0.0018	A	G	0.5612	2.441e-09	694649
WHRatioBMIAdj_PMID30239722	rs62055716	0.018	0.0024	T	C	0.2166	5.225e-14	694649
WHRatioBMIAdj_PMID30239722	rs7832708	-0.0123	0.0017	T	C	0.4801	7.449e-13	694649
WHRatioBMIAdj_PMID30239722	rs3017101	-0.0126	0.0019	A	G	0.3267	4.004e-11	694649
WHRatioBMIAdj_PMID30239722	rs2990641	0.0187	0.0018	C	G	0.5975	1.094e-24	694649
WHRatioBMIAdj_PMID30239722	rs17783233	-0.0178	0.0028	T	C	0.8809	2.817e-10	694649
WHRatioBMIAdj_PMID30239722	rs7756339	0.0163	0.0021	A	G	0.6838	1.646e-14	694649
WHRatioBMIAdj_PMID30239722	rs11052802	0.0126	0.0018	A	G	0.5884	5.166e-12	694649
WHRatioBMIAdj_PMID30239722	rs9401955	-0.0185	0.0027	T	C	0.8768	1.787e-11	694649
WHRatioBMIAdj_PMID30239722	rs73506198	0.0222	0.0034	T	C	0.0952	7.854e-11	694649
WHRatioBMIAdj_PMID30239722	rs7134491	-0.0126	0.0021	T	C	0.3494	1.359e-09	694649
WHRatioBMIAdj_PMID30239722	rs58361948	0.0133	0.0023	T	C	0.248	6.28e-09	694649
WHRatioBMIAdj_PMID30239722	rs10743087	0.0116	0.0019	T	C	0.6719	9.781e-10	694649
WHRatioBMIAdj_PMID30239722	rs55924019	-0.0281	0.002	A	G	0.6268	2.557e-43	694649
WHRatioBMIAdj_PMID30239722	rs2789905	-0.0119	0.002	A	G	0.5565	2.062e-09	694649
WHRatioBMIAdj_PMID30239722	rs1109391	0.0135	0.0018	T	G	0.5669	1.014e-13	694649
WHRatioBMIAdj_PMID30239722	rs1332969	0.0125	0.0019	A	G	0.3429	2.067e-11	694649
WHRatioBMIAdj_PMID30239722	rs856422	-0.0143	0.0021	T	C	0.3653	3.001e-12	694649
WHRatioBMIAdj_PMID30239722	rs11929246	0.0182	0.0024	A	G	0.8348	1.345e-14	694649
WHRatioBMIAdj_PMID30239722	rs111289888	-0.0176	0.003	T	C	0.1406	4.054e-09	694649
WHRatioBMIAdj_PMID30239722	rs78287187	-0.022	0.0038	A	G	0.0749	4.446e-09	694649
WHRatioBMIAdj_PMID30239722	rs28604484	-0.0302	0.0052	A	G	0.0368	8.972e-09	694649
WHRatioBMIAdj_PMID30239722	rs4559747	-0.0129	0.0018	A	G	0.4038	1.92e-12	694649
WHRatioBMIAdj_PMID30239722	rs9264554	-0.0144	0.0024	T	C	0.2077	3.293e-09	694649
WHRatioBMIAdj_PMID30239722	rs3130831	-0.0271	0.0031	A	T	0.1125	3.15e-18	694649
WHRatioBMIAdj_PMID30239722	rs11929397	-0.0158	0.0019	T	C	0.684	1.386e-16	694649
WHRatioBMIAdj_PMID30239722	rs1611139	-0.0131	0.0021	T	G	0.3228	5.289e-10	694649
WHRatioBMIAdj_PMID30239722	rs9705756	0.0131	0.002	T	C	0.616	1.057e-10	694649
WHRatioBMIAdj_PMID30239722	rs6773104	0.0119	0.002	C	G	0.419	2.878e-09	694649
WHRatioBMIAdj_PMID30239722	rs2028216	-0.0132	0.0018	T	C	0.3636	8.383e-14	694649
WHRatioBMIAdj_PMID30239722	rs4629659	-0.0126	0.0018	T	C	0.462	1.911e-12	694649
WHRatioBMIAdj_PMID30239722	rs10100215	-0.0131	0.002	T	G	0.2765	8.858e-11	694649
WHRatioBMIAdj_PMID30239722	rs12372515	0.0125	0.002	A	G	0.6201	7.266e-10	694649
WHRatioBMIAdj_PMID30239722	rs1918901	0.0199	0.0018	T	C	0.5276	6.78e-29	694649
WHRatioBMIAdj_PMID30239722	rs116422964	-0.0489	0.0077	T	C	0.0169	1.888e-10	694649
WHRatioBMIAdj_PMID30239722	rs7809847	-0.013	0.0021	A	G	0.6632	6.699e-10	694649
WHRatioBMIAdj_PMID30239722	rs485786	0.0175	0.0023	T	C	0.7556	2.42e-14	694649
WHRatioBMIAdj_PMID30239722	rs8075218	-0.0125	0.0021	T	C	0.7425	2.735e-09	694649
WHRatioBMIAdj_PMID30239722	rs11991139	0.0127	0.0018	T	C	0.4754	2.236e-12	694649
WHRatioBMIAdj_PMID30239722	rs1690690	-0.0115	0.0019	A	G	0.627	5.382e-10	694649
WHRatioBMIAdj_PMID30239722	rs12542888	-0.0127	0.002	A	C	0.3898	3.533e-10	694649
WHRatioBMIAdj_PMID30239722	rs2277169	0.0235	0.0027	T	C	0.1604	1.989e-18	694649
WHRatioBMIAdj_PMID30239722	rs258132	0.0103	0.0018	A	T	0.5543	8.582e-09	694649
WHRatioBMIAdj_PMID30239722	rs57106417	0.0125	0.002	A	G	0.5966	3.059e-10	694649
WHRatioBMIAdj_PMID30239722	rs56265941	-0.0175	0.0022	A	C	0.2937	7.099e-16	694649
WHRatioBMIAdj_PMID30239722	rs2583876	0.0115	0.0018	A	G	0.5969	2.429e-10	694649
WHRatioBMIAdj_PMID30239722	rs11053417	-0.013	0.002	A	G	0.3829	1.295e-10	694649
WHRatioBMIAdj_PMID30239722	rs1049376	-0.0283	0.0019	T	C	0.7414	2.167e-48	694649
WHRatioBMIAdj_PMID30239722	rs10773921	0.0124	0.0019	T	C	0.6938	1.199e-10	694649
WHRatioBMIAdj_PMID30239722	rs7757760	0.0222	0.0023	T	G	0.7693	3.11e-21	694649
WHRatioBMIAdj_PMID30239722	rs1703291	0.0108	0.0018	C	G	0.4931	1.563e-09	694649
WHRatioBMIAdj_PMID30239722	rs62248905	0.0156	0.002	A	G	0.6153	1.144e-14	694649
WHRatioBMIAdj_PMID30239722	rs3806157	-0.0179	0.0019	T	G	0.6388	5.564e-22	694649
WHRatioBMIAdj_PMID30239722	rs34258884	-0.0324	0.0026	T	C	0.1803	7.879e-36	694649
WHRatioBMIAdj_PMID30239722	rs62057068	-0.0181	0.0024	A	G	0.7836	4.215e-14	694649
WHRatioBMIAdj_PMID30239722	rs6838499	-0.0119	0.002	T	C	0.3672	6.172e-09	694649
WHRatioBMIAdj_PMID30239722	rs2171690	-0.0121	0.0018	T	C	0.5357	2.83e-11	694649
WHRatioBMIAdj_PMID30239722	rs9403084	-0.0119	0.002	A	G	0.5004	1.241e-09	694649
WHRatioBMIAdj_PMID30239722	rs11777007	0.0132	0.002	T	C	0.5462	2.934e-11	694649
WHRatioBMIAdj_PMID30239722	rs117978586	-0.036	0.0053	A	G	0.0365	1.766e-11	694649
WHRatioBMIAdj_PMID30239722	rs313729	-0.0118	0.002	A	T	0.5159	2.393e-09	694649
WHRatioBMIAdj_PMID30239722	rs12740827	0.0157	0.0023	A	G	0.7718	2.44e-11	694649
WHRatioBMIAdj_PMID30239722	rs930119	-0.0165	0.0021	A	G	0.3097	1.582e-14	694649
WHRatioBMIAdj_PMID30239722	rs8081289	0.0171	0.0019	T	G	0.3039	2.419e-20	694649
WHRatioBMIAdj_PMID30239722	rs4841117	0.014	0.0021	T	C	0.3249	2.382e-11	694649
WHRatioBMIAdj_PMID30239722	rs4479289	0.0181	0.0024	A	G	0.2167	3.521e-14	694649
WHRatioBMIAdj_PMID30239722	rs13113022	-0.0116	0.0019	T	C	0.3612	5.042e-10	694649
WHRatioBMIAdj_PMID30239722	rs2927307	-0.0173	0.0018	A	G	0.5844	3.024e-21	694649
WHRatioBMIAdj_PMID30239722	rs7588742	0.0191	0.0019	A	T	0.3396	1.263e-23	694649
WHRatioBMIAdj_PMID30239722	rs2420911	-0.0232	0.0031	T	C	0.8909	5.255e-14	694649
WHRatioBMIAdj_PMID30239722	rs4453272	0.0264	0.0025	T	C	0.8179	3.308e-25	694649
WHRatioBMIAdj_PMID30239722	rs6660012	0.0157	0.002	A	G	0.363	2.018e-14	694649
WHRatioBMIAdj_PMID30239722	rs1822298	0.019	0.003	A	G	0.9033	4.112e-10	694649
WHRatioBMIAdj_PMID30239722	rs62060809	0.0178	0.0024	A	G	0.2168	8.131e-14	694649
WHRatioBMIAdj_PMID30239722	rs9904766	-0.012	0.0018	T	C	0.4518	2.548e-11	694649
WHRatioBMIAdj_PMID30239722	rs11118346	0.0138	0.0017	T	C	0.4506	7.127e-16	694649
WHRatioBMIAdj_PMID30239722	rs3775121	-0.0121	0.0019	A	G	0.3454	1.638e-10	694649
WHRatioBMIAdj_PMID30239722	rs62171915	-0.0123	0.0021	A	C	0.3299	4.515e-09	694649
WHRatioBMIAdj_PMID30239722	rs10137475	-0.0128	0.0018	A	G	0.5732	1.748e-12	694649
WHRatioBMIAdj_PMID30239722	rs9845755	0.0366	0.0025	A	T	0.7998	1.608e-49	694649
WHRatioBMIAdj_PMID30239722	rs183310029	0.0363	0.0052	A	G	0.0384	1.876e-12	694649
WHRatioBMIAdj_PMID30239722	rs6021905	0.0164	0.002	A	G	0.6247	7.07e-16	694649
WHRatioBMIAdj_PMID30239722	rs12085898	0.0114	0.0019	T	C	0.682	4.209e-09	694649
WHRatioBMIAdj_PMID30239722	rs2736332	-0.0138	0.0022	C	G	0.2785	3.114e-10	694649
WHRatioBMIAdj_PMID30239722	rs6700880	-0.0232	0.0023	T	C	0.8295	3.226e-24	694649
WHRatioBMIAdj_PMID30239722	rs10023994	-0.0107	0.0019	A	C	0.3592	8.689e-09	694649
WHRatioBMIAdj_PMID30239722	rs3117121	0.0127	0.002	A	G	0.6218	3.659e-10	694649
WHRatioBMIAdj_PMID30239722	rs452529	-0.0136	0.0018	C	G	0.5221	2.497e-14	694649
WHRatioBMIAdj_PMID30239722	rs10882376	0.0111	0.0018	A	C	0.5025	8.098e-10	694649
WHRatioBMIAdj_PMID30239722	rs56257094	0.0178	0.0024	A	G	0.2171	9.702e-14	694649
WHRatioBMIAdj_PMID30239722	rs12607897	-0.0238	0.0034	A	C	0.9185	2.05e-12	694649
WHRatioBMIAdj_PMID30239722	rs72630909	0.0205	0.0026	T	C	0.169	8.38e-15	694649
WHRatioBMIAdj_PMID30239722	rs2470949	0.0134	0.0019	T	C	0.3569	3.102e-12	694649
WHRatioBMIAdj_PMID30239722	rs1825760	0.0119	0.002	A	G	0.2847	1.3e-09	694649
WHRatioBMIAdj_PMID30239722	rs9803125	-0.0178	0.0026	C	G	0.8172	1.428e-11	694649
WHRatioBMIAdj_PMID30239722	rs10486392	-0.0139	0.002	A	G	0.2777	6.09e-12	694649
WHRatioBMIAdj_PMID30239722	rs115074226	-0.0471	0.0074	T	C	0.0155	2.124e-10	694649
WHRatioBMIAdj_PMID30239722	rs9937212	-0.0268	0.0038	A	G	0.0545	3.081e-12	694649
WHRatioBMIAdj_PMID30239722	rs138326911	0.0358	0.0054	T	C	0.9637	3.956e-11	694649
WHRatioBMIAdj_PMID30239722	rs138522636	-0.0386	0.006	T	C	0.0276	1.473e-10	694649
WHRatioBMIAdj_PMID30239722	rs7864630	0.0115	0.0018	A	C	0.6276	5.015e-10	694649
WHRatioBMIAdj_PMID30239722	rs4634600	0.0128	0.002	A	T	0.4431	9.837e-11	694649
WHRatioBMIAdj_PMID30239722	rs941665	0.0138	0.002	T	C	0.709	2.678e-12	694649
WHRatioBMIAdj_PMID30239722	rs2228260	0.0439	0.0067	A	G	0.0223	5.164e-11	694649
WHRatioBMIAdj_PMID30239722	rs9296413	-0.015	0.002	T	C	0.5969	5.047e-14	694649
WHRatioBMIAdj_PMID30239722	rs35777573	0.0178	0.0027	A	T	0.1604	4.362e-11	694649
WHRatioBMIAdj_PMID30239722	rs1494209	0.0119	0.0018	A	G	0.5266	2.926e-11	694649
WHRatioBMIAdj_PMID30239722	rs62054428	0.0183	0.0024	A	G	0.2171	2.111e-14	694649
WHRatioBMIAdj_PMID30239722	rs3130330	0.0205	0.0023	A	G	0.76	6.297e-19	694649
WHRatioBMIAdj_PMID30239722	rs7137299	-0.0208	0.0021	T	C	0.6544	1.45e-23	694649
WHRatioBMIAdj_PMID30239722	rs35518360	0.0257	0.0037	A	T	0.9199	6.083e-12	694649
WHRatioBMIAdj_PMID30239722	rs6441772	0.026	0.0045	T	C	0.9576	8.07e-09	694649
WHRatioBMIAdj_PMID30239722	rs9268086	0.0164	0.002	T	C	0.373	7.189e-16	694649
WHRatioBMIAdj_PMID30239722	rs10844844	-0.0125	0.0018	A	C	0.3931	9.947e-12	694649
WHRatioBMIAdj_PMID30239722	rs3129721	0.0237	0.002	A	C	0.6248	1.682e-31	694649
WHRatioBMIAdj_PMID30239722	rs2490639	0.0228	0.004	C	G	0.0655	9.757e-09	694649
WHRatioBMIAdj_PMID30239722	rs2717004	0.011	0.0018	A	C	0.5899	1.373e-09	694649
WHRatioBMIAdj_PMID30239722	rs145218065	-0.0255	0.0043	A	G	0.9454	4.231e-09	694649
WHRatioBMIAdj_PMID30239722	rs56026128	0.0176	0.0024	C	G	0.2166	1.717e-13	694649
WHRatioBMIAdj_PMID30239722	rs4527671	-0.0122	0.0019	A	T	0.3362	1.155e-10	694649
WHRatioBMIAdj_PMID30239722	rs2524134	0.0177	0.0028	A	T	0.1457	2.282e-10	694649
WHRatioBMIAdj_PMID30239722	rs7748435	0.0212	0.0024	T	C	0.7627	3.353e-19	694649
WHRatioBMIAdj_PMID30239722	rs35334071	0.0219	0.0037	A	C	0.9208	2.164e-09	694649
WHRatioBMIAdj_PMID30239722	rs113645343	-0.0301	0.0035	T	C	0.9154	1.549e-17	694649
WHRatioBMIAdj_PMID30239722	rs2323157	-0.0107	0.0019	T	C	0.3624	7.286e-09	694649
WHRatioBMIAdj_PMID30239722	rs34416693	0.0124	0.0022	A	G	0.3016	9.763e-09	694649
WHRatioBMIAdj_PMID30239722	rs62089321	0.0133	0.0021	T	C	0.7059	5.793e-10	694649
WHRatioBMIAdj_PMID30239722	rs12661507	0.017	0.0026	T	C	0.8242	5.452e-11	694649
WHRatioBMIAdj_PMID30239722	rs9375474	0.015	0.002	T	C	0.5681	4.042e-14	694649
WHRatioBMIAdj_PMID30239722	rs6454184	0.0135	0.0018	A	G	0.4597	5.674e-14	694649
WHRatioBMIAdj_PMID30239722	rs456867	0.0303	0.0023	T	C	0.1657	4.592e-38	694649
WHRatioBMIAdj_PMID30239722	rs72989356	-0.0221	0.0037	T	C	0.0791	1.535e-09	694649
WHRatioBMIAdj_PMID30239722	rs6691661	0.0122	0.0021	T	C	0.6857	5.788e-09	694649
WHRatioBMIAdj_PMID30239722	rs11893895	-0.0205	0.0018	T	C	0.4449	6.561e-30	694649
WHRatioBMIAdj_PMID30239722	rs7948369	-0.0149	0.0025	A	G	0.1951	2.282e-09	694649
WHRatioBMIAdj_PMID30239722	rs7548618	0.0146	0.0024	A	G	0.2098	1.508e-09	694649
WHRatioBMIAdj_PMID30239722	rs16866785	0.0122	0.0021	A	G	0.7782	9.248e-09	694649
WHRatioBMIAdj_PMID30239722	rs61469546	-0.0143	0.0024	T	C	0.1756	1.84e-09	694649
WHRatioBMIAdj_PMID30239722	rs4424110	-0.0205	0.002	C	G	0.4903	2.3e-25	694649
WHRatioBMIAdj_PMID30239722	rs6493004	0.012	0.002	T	C	0.2967	1.526e-09	694649
WHRatioBMIAdj_PMID30239722	rs8131986	0.0153	0.0018	A	C	0.5083	1.311e-17	694649
WHRatioBMIAdj_PMID30239722	rs79889833	-0.0178	0.0024	A	G	0.7831	1.06e-13	694649
WHRatioBMIAdj_PMID30239722	rs6126620	-0.0126	0.002	T	C	0.464	2.375e-10	694649
WHRatioBMIAdj_PMID30239722	rs11973583	-0.0149	0.0018	C	G	0.539	1.33e-16	694649
WHRatioBMIAdj_PMID30239722	rs6062643	-0.0134	0.002	A	G	0.5254	8.494e-12	694649
WHRatioBMIAdj_PMID30239722	rs62056840	-0.0177	0.0024	T	C	0.7831	1.303e-13	694649
WHRatioBMIAdj_PMID30239722	rs17462558	-0.0154	0.0026	T	C	0.8461	1.626e-09	694649
WHRatioBMIAdj_PMID30239722	rs10211038	-0.0153	0.0025	A	G	0.1953	7.662e-10	694649
WHRatioBMIAdj_PMID30239722	rs10923654	0.016	0.0021	C	G	0.2186	8.59e-14	694649
WHRatioBMIAdj_PMID30239722	rs3950933	-0.0132	0.002	A	G	0.5289	2.198e-11	694649
WHRatioBMIAdj_PMID30239722	rs6942724	0.0157	0.002	T	G	0.6234	1.51e-14	694649
WHRatioBMIAdj_PMID30239722	rs1860230	-0.0183	0.0028	T	C	0.8852	7.552e-11	694649
WHRatioBMIAdj_PMID30239722	rs17099399	-0.0168	0.0026	A	G	0.8723	2.089e-10	694649
WHRatioBMIAdj_PMID30239722	rs34003	0.0125	0.0018	A	C	0.5594	5.242e-12	694649
WHRatioBMIAdj_PMID30239722	rs57665886	0.0268	0.0028	C	G	0.8559	2.499e-21	694649
WHRatioBMIAdj_PMID30239722	rs4128789	0.0159	0.002	T	C	0.364	7.397e-15	694649
WHRatioBMIAdj_PMID30239722	rs4711270	0.0148	0.0023	T	C	0.2321	2.211e-10	694649
WHRatioBMIAdj_PMID30239722	rs7740627	0.0115	0.002	A	G	0.5683	8.629e-09	694649
WHRatioBMIAdj_PMID30239722	rs1286091	0.0143	0.0021	A	G	0.2278	9.66e-12	694649
WHRatioBMIAdj_PMID30239722	rs1579808	0.0133	0.0019	A	G	0.3909	8.525e-13	694649
WHRatioBMIAdj_PMID30239722	rs2056819	-0.0158	0.0021	T	C	0.6415	2.173e-14	694649
WHRatioBMIAdj_PMID30239722	rs76618670	0.0485	0.0067	A	T	0.0239	3.473e-13	694649
WHRatioBMIAdj_PMID30239722	rs4786490	0.0182	0.002	A	G	0.2901	2.431e-20	694649
WHRatioBMIAdj_PMID30239722	rs12421022	-0.0139	0.0023	T	C	0.2422	2.917e-09	694649
WHRatioBMIAdj_PMID30239722	rs9890563	0.0158	0.0021	T	C	0.3049	1.929e-13	694649
WHRatioBMIAdj_PMID30239722	rs10880625	0.0128	0.0018	A	C	0.602	3.269e-12	694649
WHRatioBMIAdj_PMID30239722	rs17783562	-0.0168	0.0026	A	T	0.173	1.145e-10	694649
WHRatioBMIAdj_PMID30239722	rs1996770	0.0109	0.0019	T	C	0.6086	3.971e-09	694649
WHRatioBMIAdj_PMID30239722	rs2838	-0.0167	0.0022	A	G	0.7862	1.677e-14	694649
WHRatioBMIAdj_PMID30239722	rs1233604	-0.0242	0.0029	A	G	0.1126	4.27e-17	694649
WHRatioBMIAdj_PMID30239722	rs6445557	0.0183	0.0031	T	C	0.8895	4.844e-09	694649
WHRatioBMIAdj_PMID30239722	rs1555116	0.0164	0.002	A	C	0.3733	6.332e-16	694649
WHRatioBMIAdj_PMID30239722	rs11687283	-0.0186	0.002	T	C	0.6109	4.322e-20	694649
WHRatioBMIAdj_PMID30239722	rs62055875	-0.0182	0.0024	T	C	0.7834	2.696e-14	694649
WHRatioBMIAdj_PMID30239722	rs12605849	-0.0246	0.0034	T	C	0.9234	9.458e-13	694649
WHRatioBMIAdj_PMID30239722	rs796171	0.0131	0.002	A	G	0.4903	2.237e-11	694649
WHRatioBMIAdj_PMID30239722	rs72680858	0.0346	0.0052	A	G	0.0378	2.459e-11	694649
WHRatioBMIAdj_PMID30239722	rs148711762	-0.0155	0.002	T	C	0.4174	1.159e-14	694649
WHRatioBMIAdj_PMID30239722	rs2470945	0.013	0.0018	A	C	0.3672	8.755e-13	694649
WHRatioBMIAdj_PMID30239722	rs9656284	-0.0119	0.002	A	G	0.2735	2.486e-09	694649
WHRatioBMIAdj_PMID30239722	rs72674916	-0.0369	0.0052	T	C	0.9619	8.147e-13	694649
WHRatioBMIAdj_PMID30239722	rs17216893	-0.0148	0.0026	T	C	0.8498	9.829e-09	694649
WHRatioBMIAdj_PMID30239722	rs117209788	0.0318	0.0035	T	C	0.0883	6.303e-20	694649
WHRatioBMIAdj_PMID30239722	rs2373074	0.0198	0.0033	T	C	0.0998	1.66e-09	694649
WHRatioBMIAdj_PMID30239722	rs9262172	0.0144	0.0023	T	C	0.7452	2.054e-10	694649
WHRatioBMIAdj_PMID30239722	rs10799939	-0.011	0.0018	T	C	0.5695	1.188e-09	694649
WHRatioBMIAdj_PMID30239722	rs3845713	-0.0144	0.0022	T	C	0.8012	5.846e-11	694649
WHRatioBMIAdj_PMID30239722	rs2431329	-0.0112	0.0018	A	G	0.4294	5.867e-10	694649
WHRatioBMIAdj_PMID30239722	rs62466314	-0.0228	0.0038	A	G	0.0596	1.727e-09	694649
WHRatioBMIAdj_PMID30239722	rs62062799	0.0177	0.0024	T	G	0.2168	1.103e-13	694649
WHRatioBMIAdj_PMID30239722	rs1994236	0.0115	0.0019	A	G	0.5006	1.068e-09	694649
WHRatioBMIAdj_PMID30239722	rs3127599	0.0133	0.0019	T	C	0.3031	9.705e-13	694649
WHRatioBMIAdj_PMID30239722	rs11620623	-0.0193	0.0019	T	C	0.7133	3.78e-24	694649
WHRatioBMIAdj_PMID30239722	rs12176087	-0.0209	0.0027	A	C	0.1581	1.067e-14	694649
WHRatioBMIAdj_PMID30239722	rs11053449	0.0116	0.002	A	G	0.5851	7.372e-09	694649
WHRatioBMIAdj_PMID30239722	rs3131884	0.0155	0.0022	A	T	0.724	1.91e-12	694649
WHRatioBMIAdj_PMID30239722	rs2245134	0.0128	0.0018	T	C	0.554	4.265e-13	694649
WHRatioBMIAdj_PMID30239722	rs28367611	-0.0155	0.0022	T	C	0.7076	7.43e-13	694649
WHRatioBMIAdj_PMID30239722	rs9358946	-0.0127	0.0022	A	G	0.1824	7.602e-09	694649
WHRatioBMIAdj_PMID30239722	rs2254069	0.0248	0.0027	A	G	0.1283	2.508e-20	694649
WHRatioBMIAdj_PMID30239722	rs12574166	-0.0145	0.0025	T	C	0.1546	9.158e-09	694649
WHRatioBMIAdj_PMID30239722	rs4839	-0.0118	0.0021	T	C	0.7417	9.646e-09	694649
WHRatioBMIAdj_PMID30239722	rs642513	0.0159	0.0027	A	G	0.1238	4.937e-09	694649
WHRatioBMIAdj_PMID30239722	rs10151828	-0.016	0.0022	T	C	0.717	2.549e-13	694649
WHRatioBMIAdj_PMID30239722	rs1610707	-0.0122	0.0021	A	C	0.3603	3.218e-09	694649
WHRatioBMIAdj_PMID30239722	rs6465848	0.017	0.0018	T	C	0.4695	2.503e-21	694649
WHRatioBMIAdj_PMID30239722	rs1876830	0.0178	0.0024	T	C	0.2166	9.397e-14	694649
WHRatioBMIAdj_PMID30239722	rs2055311	-0.0121	0.002	C	G	0.575	1.032e-09	694649
WHRatioBMIAdj_PMID30239722	rs55721252	-0.0178	0.0024	T	C	0.7834	1.07e-13	694649
WHRatioBMIAdj_PMID30239722	rs7739758	0.0119	0.0019	A	G	0.6639	3.196e-10	694649
WHRatioBMIAdj_PMID30239722	rs2465804	0.0109	0.0018	A	G	0.5929	1.827e-09	694649
WHRatioBMIAdj_PMID30239722	rs9425587	0.0266	0.0019	A	C	0.3925	2.582e-46	694649
WHRatioBMIAdj_PMID30239722	rs7532572	0.0118	0.0019	A	C	0.7061	9.558e-10	694649
WHRatioBMIAdj_PMID30239722	rs10891310	0.0224	0.0019	A	C	0.6469	1.346e-33	694649
WHRatioBMIAdj_PMID30239722	rs17036143	0.0238	0.0026	T	G	0.1181	2.209e-20	694649
WHRatioBMIAdj_PMID30239722	rs4809909	0.015	0.0021	A	T	0.6834	8.576e-13	694649
WHRatioBMIAdj_PMID30239722	rs11725199	-0.0149	0.0024	T	C	0.7783	4.064e-10	694649
WHRatioBMIAdj_PMID30239722	rs9276580	-0.0162	0.002	T	G	0.4517	2.858e-16	694649
WHRatioBMIAdj_PMID30239722	rs111568645	0.0311	0.0045	T	C	0.9474	2.87e-12	694649
WHRatioBMIAdj_PMID30239722	rs2506152	0.0136	0.0023	T	C	0.7596	4.894e-09	694649
WHRatioBMIAdj_PMID30239722	rs55973973	-0.0172	0.0026	A	G	0.1693	7.443e-11	694649
WHRatioBMIAdj_PMID30239722	rs6087702	0.0139	0.002	A	T	0.622	7.424e-12	694649
WHRatioBMIAdj_PMID30239722	rs1264363	0.0129	0.0022	T	C	0.2808	3.296e-09	694649
WHRatioBMIAdj_PMID30239722	rs8074151	-0.0131	0.0022	A	G	0.7184	1.809e-09	694649
WHRatioBMIAdj_PMID30239722	rs6029604	0.0138	0.0021	T	C	0.3216	4.769e-11	694649
WHRatioBMIAdj_PMID30239722	rs12237062	0.0161	0.0028	T	C	0.8768	8.745e-09	694649
WHRatioBMIAdj_PMID30239722	rs2076529	-0.0219	0.0018	T	C	0.5557	1.077e-35	694649
WHRatioBMIAdj_PMID30239722	rs12150970	-0.0288	0.0023	T	G	0.2028	1.338e-36	694649
WHRatioBMIAdj_PMID30239722	rs9268245	-0.023	0.0025	C	G	0.1861	7.785e-20	694649
WHRatioBMIAdj_PMID30239722	rs28722199	-0.0287	0.005	A	G	0.9561	9.221e-09	694649
WHRatioBMIAdj_PMID30239722	rs3105480	0.0113	0.0018	A	C	0.5858	5.277e-10	694649
WHRatioBMIAdj_PMID30239722	rs6936046	0.0232	0.0025	A	G	0.8111	2.75e-20	694649
WHRatioBMIAdj_PMID30239722	rs13234805	-0.0203	0.003	A	G	0.1282	6.314e-12	694649
WHRatioBMIAdj_PMID30239722	rs62063166	-0.0178	0.0024	A	G	0.7829	1.027e-13	694649
WHRatioBMIAdj_PMID30239722	rs3132946	-0.0143	0.0025	A	G	0.1636	8.11e-09	694649
WHRatioBMIAdj_PMID30239722	rs3843467	0.0282	0.0021	T	G	0.2025	6.199e-40	694649
WHRatioBMIAdj_PMID30239722	rs12033927	-0.0189	0.0024	A	G	0.8177	1.101e-15	694649
WHRatioBMIAdj_PMID30239722	rs2698720	-0.0195	0.002	A	T	0.7126	1.223e-22	694649
WHRatioBMIAdj_PMID30239722	rs111434579	-0.0235	0.0036	T	C	0.083	4.643e-11	694649
WHRatioBMIAdj_PMID30239722	rs1633007	-0.0139	0.0021	T	C	0.3026	8.41e-11	694649
WHRatioBMIAdj_PMID30239722	rs28383233	0.0226	0.002	A	G	0.5762	1.11e-29	694649
WHRatioBMIAdj_PMID30239722	rs13255749	-0.0127	0.002	T	G	0.5964	2.282e-10	694649
WHRatioBMIAdj_PMID30239722	rs62425806	0.0169	0.0026	A	G	0.8241	7.151e-11	694649
WHRatioBMIAdj_PMID30239722	rs76533497	-0.013	0.0021	C	G	0.6747	7.701e-10	694649
WHRatioBMIAdj_PMID30239722	rs10848428	0.0125	0.0019	T	C	0.695	9.584e-11	694649
WHRatioBMIAdj_PMID30239722	rs2980439	-0.012	0.0018	A	G	0.466	3.613e-11	694649
WHRatioBMIAdj_PMID30239722	rs10940473	-0.0154	0.0019	T	C	0.6929	2.314e-15	694649
WHRatioBMIAdj_PMID30239722	rs1264371	0.0139	0.0022	T	C	0.2908	1.192e-10	694649
WHRatioBMIAdj_PMID30239722	rs2230154	-0.0152	0.0021	A	G	0.3095	1.072e-12	694649
WHRatioBMIAdj_PMID30239722	rs17331292	-0.0214	0.003	A	C	0.9	2.347e-12	694649
WHRatioBMIAdj_PMID30239722	rs9889323	-0.0153	0.0021	T	C	0.6849	5.855e-13	694649
WHRatioBMIAdj_PMID30239722	rs80028338	-0.0182	0.0025	A	C	0.8017	8.714e-13	694649
WHRatioBMIAdj_PMID30239722	rs4616635	0.039	0.0019	C	G	0.7277	6.02e-97	694649
WHRatioBMIAdj_PMID30239722	rs972283	-0.0128	0.0017	A	G	0.4711	6.265e-14	694649
WHRatioBMIAdj_PMID30239722	rs28732310	-0.0232	0.003	T	C	0.8472	1.821e-14	694649
WHRatioBMIAdj_PMID30239722	rs76306191	0.0154	0.0025	C	G	0.7996	3.796e-10	694649
WHRatioBMIAdj_PMID30239722	rs13235543	-0.0206	0.0028	T	C	0.1138	2.116e-13	694649
WHRatioBMIAdj_PMID30239722	rs236501	0.0136	0.0019	A	G	0.7085	1.176e-12	694649
WHRatioBMIAdj_PMID30239722	rs12135696	0.0117	0.0019	A	G	0.3496	3.62e-10	694649
WHRatioBMIAdj_PMID30239722	rs11208579	0.0121	0.0019	A	G	0.6971	3.058e-10	694649
WHRatioBMIAdj_PMID30239722	rs9891340	0.0138	0.002	T	C	0.4744	2.823e-12	694649
WHRatioBMIAdj_PMID30239722	rs1286008	0.012	0.002	T	C	0.557	1.656e-09	694649
WHRatioBMIAdj_PMID30239722	rs2286185	0.0126	0.0019	T	C	0.3488	2.221e-11	694649
WHRatioBMIAdj_PMID30239722	rs4930707	-0.0412	0.0021	A	G	0.3312	8.143e-86	694649
WHRatioBMIAdj_PMID30239722	rs1294416	-0.0231	0.0017	A	G	0.5097	1.826e-41	694649
WHRatioBMIAdj_PMID30239722	rs2844614	-0.0257	0.0026	A	G	0.1717	1.025e-22	694649
WHRatioBMIAdj_PMID30239722	rs11182380	0.0115	0.0018	T	G	0.4952	1.387e-10	694649
WHRatioBMIAdj_PMID30239722	rs11053005	0.0118	0.002	A	C	0.6106	5.346e-09	694649
WHRatioBMIAdj_PMID30239722	rs145517832	0.0571	0.0098	T	C	0.0103	6.136e-09	694649
WHRatioBMIAdj_PMID30239722	rs10772158	0.0124	0.002	C	G	0.5836	5.235e-10	694649
WHRatioBMIAdj_PMID30239722	rs7677602	-0.0193	0.0025	A	G	0.1895	3.23e-14	694649
WHRatioBMIAdj_PMID30239722	rs3135379	0.0207	0.0023	T	C	0.8312	8.105e-19	694649
WHRatioBMIAdj_PMID30239722	rs2227127	-0.0106	0.0018	A	G	0.6262	8.549e-09	694649
WHRatioBMIAdj_PMID30239722	rs4656912	-0.0152	0.0022	A	G	0.2654	8.765e-12	694649
WHRatioBMIAdj_PMID30239722	rs1610636	0.0139	0.0021	T	C	0.6974	1.055e-10	694649
WHRatioBMIAdj_PMID30239722	rs9274759	0.0167	0.002	A	G	0.4797	2.759e-17	694649
WHRatioBMIAdj_PMID30239722	rs17172095	0.0142	0.0021	A	G	0.6749	1.489e-11	694649
WHRatioBMIAdj_PMID30239722	rs62063163	0.0178	0.0024	T	C	0.2171	1.035e-13	694649
WHRatioBMIAdj_PMID30239722	rs1265097	0.0246	0.0032	A	C	0.0792	8.765e-15	694649
WHRatioBMIAdj_PMID30239722	rs10832240	0.0119	0.0019	T	C	0.3102	6.78e-10	694649
WHRatioBMIAdj_PMID30239722	rs7116472	0.0135	0.0023	A	T	0.7424	2.66e-09	694649
WHRatioBMIAdj_PMID30239722	rs10518275	0.0315	0.0023	A	G	0.8169	1.183e-41	694649
WHRatioBMIAdj_PMID30239722	rs78633610	0.0189	0.0027	A	C	0.1654	1.128e-12	694649
WHRatioBMIAdj_PMID30239722	rs1583969	0.0133	0.0018	T	C	0.7084	5.59e-13	694649
WHRatioBMIAdj_PMID30239722	rs10747688	0.0376	0.0025	C	G	0.1444	2.724e-49	694649
WHRatioBMIAdj_PMID30239722	rs7307277	0.0382	0.0018	A	G	0.6556	7.63e-99	694649
WHRatioBMIAdj_PMID30239722	rs3773234	-0.0127	0.0021	A	G	0.7537	9.398e-10	694649
WHRatioBMIAdj_PMID30239722	rs4148878	-0.0201	0.0035	T	G	0.9302	8.561e-09	694649
WHRatioBMIAdj_PMID30239722	rs35404467	0.0208	0.003	T	C	0.8724	1.882e-12	694649
WHRatioBMIAdj_PMID30239722	rs713134	0.0122	0.0018	T	C	0.4321	1.146e-11	694649
WHRatioBMIAdj_PMID30239722	rs7708285	-0.0132	0.0019	A	G	0.7065	2.998e-12	694649
WHRatioBMIAdj_PMID30239722	rs62060763	-0.0178	0.0024	T	C	0.7833	8.253e-14	694649
WHRatioBMIAdj_PMID30239722	rs45518833	0.0155	0.0022	T	C	0.7044	6.976e-13	694649
WHRatioBMIAdj_PMID30239722	rs1716184	0.0141	0.0021	C	G	0.6992	2.823e-11	694649
WHRatioBMIAdj_PMID30239722	rs12215313	0.0209	0.0021	T	C	0.3519	3.938e-24	694649
WHRatioBMIAdj_PMID30239722	rs10453108	0.0115	0.0018	A	G	0.4024	2.237e-10	694649
WHRatioBMIAdj_PMID30239722	rs3129985	-0.0218	0.0026	T	C	0.1531	1.519e-17	694649
WHRatioBMIAdj_PMID30239722	rs4851230	0.0141	0.0022	T	C	0.2194	4.798e-11	694649
WHRatioBMIAdj_PMID30239722	rs9268144	0.0304	0.0027	T	C	0.8829	5.146e-30	694649
WHRatioBMIAdj_PMID30239722	rs5021845	0.0159	0.002	T	C	0.5205	5.134e-16	694649
WHRatioBMIAdj_PMID30239722	rs7950240	0.014	0.002	T	C	0.496	1.532e-12	694649
WHRatioBMIAdj_PMID30239722	rs79638048	-0.0176	0.0021	A	C	0.3304	7.606e-17	694649
WHRatioBMIAdj_PMID30239722	rs1706276	-0.0199	0.0021	T	G	0.3193	5.058e-21	694649
WHRatioBMIAdj_PMID30239722	rs926592	-0.0182	0.0023	A	C	0.2393	3.652e-15	694649
WHRatioBMIAdj_PMID30239722	rs61690466	0.021	0.0027	A	G	0.1612	4.578e-15	694649
WHRatioBMIAdj_PMID30239722	rs4930333	-0.0133	0.0023	A	G	0.2457	6.75e-09	694649
WHRatioBMIAdj_PMID30239722	rs10761158	0.0121	0.0019	T	G	0.682	2.531e-10	694649
WHRatioBMIAdj_PMID30239722	rs9398820	0.0156	0.0018	T	C	0.5548	4.639e-18	694649
WHRatioBMIAdj_PMID30239722	rs35422926	-0.0171	0.0026	T	C	0.1709	7.723e-11	694649
WHRatioBMIAdj_PMID30239722	rs3817095	0.0305	0.0045	T	C	0.9502	1.694e-11	694649
WHRatioBMIAdj_PMID30239722	rs2039101	-0.0161	0.002	T	C	0.5119	4.421e-16	694649
WHRatioBMIAdj_PMID30239722	rs12609327	0.0134	0.0018	A	C	0.5039	1.041e-13	694649
WHRatioBMIAdj_PMID30239722	rs2168443	0.0142	0.002	A	T	0.6207	2.327e-12	694649
WHRatioBMIAdj_PMID30239722	rs1611267	0.0121	0.0021	A	G	0.6727	7.917e-09	694649
WHRatioBMIAdj_PMID30239722	rs7374731	-0.0171	0.0023	C	G	0.2554	3.743e-14	694649
WHRatioBMIAdj_PMID30239722	rs7801626	-0.0126	0.0021	A	G	0.6487	1.349e-09	694649
WHRatioBMIAdj_PMID30239722	rs11053269	0.0123	0.002	A	G	0.5834	6.272e-10	694649
WHRatioBMIAdj_PMID30239722	rs355911	-0.0182	0.0021	A	G	0.238	6.503e-18	694649
WHRatioBMIAdj_PMID30239722	rs9268030	-0.0205	0.0023	A	G	0.24	6.59e-19	694649
WHRatioBMIAdj_PMID30239722	rs980248	0.0173	0.0021	A	G	0.8044	7.84e-16	694649
WHRatioBMIAdj_PMID30239722	rs11976345	-0.0139	0.0019	A	G	0.3124	7.177e-13	694649
WHRatioBMIAdj_PMID30239722	rs2765530	0.0144	0.0019	A	G	0.2642	1.284e-13	694649
WHRatioBMIAdj_PMID30239722	rs11677770	-0.022	0.0022	A	G	0.7004	1.667e-24	694649
WHRatioBMIAdj_PMID30239722	rs9265875	0.0165	0.0027	C	G	0.154	1.634e-09	694649
WHRatioBMIAdj_PMID30239722	rs4882300	-0.0123	0.002	A	T	0.4093	8.171e-10	694649
WHRatioBMIAdj_PMID30239722	rs2079341	0.01	0.0017	A	C	0.4606	6.122e-09	694649
WHRatioBMIAdj_PMID30239722	rs316176	0.0118	0.0019	T	C	0.6945	1.847e-10	694649
WHRatioBMIAdj_PMID30239722	rs12648802	0.0125	0.002	T	C	0.4372	2.966e-10	694649
WHRatioBMIAdj_PMID30239722	rs1401100	0.011	0.0018	T	G	0.5907	1.569e-09	694649
WHRatioBMIAdj_PMID30239722	rs3873387	0.0166	0.0024	A	C	0.2187	3.12e-12	694649
WHRatioBMIAdj_PMID30239722	rs10270542	0.0178	0.002	A	G	0.584	7.327e-19	694649
WHRatioBMIAdj_PMID30239722	rs12345370	0.0153	0.0021	T	G	0.3385	2.857e-13	694649
WHRatioBMIAdj_PMID30239722	rs177516	0.0167	0.0024	A	C	0.7886	2.818e-12	694649
WHRatioBMIAdj_PMID30239722	rs74625775	-0.0218	0.0037	T	C	0.0792	2.296e-09	694649
WHRatioBMIAdj_PMID30239722	rs10744161	0.0107	0.0018	A	G	0.4112	5.64e-09	694649
WHRatioBMIAdj_PMID30239722	rs6488186	-0.0119	0.002	A	G	0.4138	2.698e-09	694649
WHRatioBMIAdj_PMID30239722	rs3131093	-0.0233	0.0028	T	C	0.1125	4.001e-17	694649
WHRatioBMIAdj_PMID30239722	rs10420339	-0.0185	0.0022	C	G	0.2896	2.494e-17	694649
WHRatioBMIAdj_PMID30239722	rs2508052	-0.0191	0.0023	A	C	0.1908	1.622e-16	694649
WHRatioBMIAdj_PMID30239722	rs2178187	-0.0116	0.002	A	G	0.2726	6.187e-09	694649
WHRatioBMIAdj_PMID30239722	rs11126140	0.016	0.0021	A	G	0.6948	7.191e-14	694649
WHRatioBMIAdj_PMID30239722	rs73093663	-0.0275	0.0034	A	G	0.8114	1.034e-15	694649
WHRatioBMIAdj_PMID30239722	rs10844624	0.0134	0.0019	T	C	0.6404	1.126e-12	694649
WHRatioBMIAdj_PMID30239722	rs13062022	0.0146	0.002	A	G	0.5713	1.683e-13	694649
WHRatioBMIAdj_PMID30239722	rs2836202	0.0141	0.002	T	C	0.5808	1.498e-12	694649
WHRatioBMIAdj_PMID30239722	rs3115561	0.0205	0.0023	C	G	0.76	6.177e-19	694649
WHRatioBMIAdj_PMID30239722	rs9268924	-0.0181	0.0021	A	G	0.2281	2.105e-17	694649
WHRatioBMIAdj_PMID30239722	rs2736336	-0.0153	0.0023	T	G	0.2522	1.944e-11	694649
WHRatioBMIAdj_PMID30239722	rs4786489	-0.0191	0.0022	A	G	0.7146	3.03e-18	694649
WHRatioBMIAdj_PMID30239722	rs10087810	0.0105	0.0018	T	C	0.5608	6.388e-09	694649
WHRatioBMIAdj_PMID30239722	rs2639953	-0.0112	0.0018	A	G	0.5135	3.232e-10	694649
WHRatioBMIAdj_PMID30239722	rs13142096	0.017	0.0022	A	G	0.7272	1.535e-14	694649
WHRatioBMIAdj_PMID30239722	rs1035941	0.0139	0.002	A	G	0.276	3.317e-12	694649
WHRatioBMIAdj_PMID30239722	rs641990	-0.0159	0.0017	A	G	0.5177	1.778e-20	694649
WHRatioBMIAdj_PMID30239722	rs257319	-0.0152	0.0021	A	T	0.3093	1.009e-12	694649
WHRatioBMIAdj_PMID30239722	rs55724164	0.0151	0.002	A	C	0.594	4.797e-14	694649
WHRatioBMIAdj_PMID30239722	rs2523885	-0.0162	0.002	A	G	0.6287	1.392e-15	694649
WHRatioBMIAdj_PMID30239722	rs12200933	-0.0108	0.0018	T	G	0.4755	1.391e-09	694649
WHRatioBMIAdj_PMID30239722	rs4688833	-0.0196	0.0024	A	C	0.1647	3.065e-16	694649
WHRatioBMIAdj_PMID30239722	rs2523410	0.0139	0.0021	A	C	0.6974	8.513e-11	694649
WHRatioBMIAdj_PMID30239722	rs28416150	0.017	0.0026	T	C	0.1772	5.097e-11	694649
WHRatioBMIAdj_PMID30239722	rs12606885	0.0261	0.0038	C	G	0.0718	9.101e-12	694649
WHRatioBMIAdj_PMID30239722	rs1727307	-0.014	0.002	A	G	0.2981	4.101e-12	694649
WHRatioBMIAdj_PMID30239722	rs79180862	0.0179	0.0024	T	C	0.2168	7.435e-14	694649
WHRatioBMIAdj_PMID30239722	rs171038	-0.0125	0.002	T	C	0.7204	4.685e-10	694649
WHRatioBMIAdj_PMID30239722	rs80097961	0.0289	0.0043	T	C	0.0555	2.605e-11	694649
WHRatioBMIAdj_PMID30239722	rs2018939	-0.0139	0.002	A	T	0.4614	2.245e-12	694649
WHRatioBMIAdj_PMID30239722	rs9344048	0.0173	0.0022	A	G	0.8017	6.677e-15	694649
WHRatioBMIAdj_PMID30239722	rs4955423	0.0141	0.0022	A	G	0.7351	2.685e-10	694649
WHRatioBMIAdj_PMID30239722	rs11838776	-0.0162	0.0022	A	G	0.2764	5.003e-13	694649
WHRatioBMIAdj_PMID30239722	rs13139093	0.0107	0.0018	T	C	0.425	2.845e-09	694649
WHRatioBMIAdj_PMID30239722	rs112853939	-0.0425	0.0071	A	G	0.9798	2.654e-09	694649
WHRatioBMIAdj_PMID30239722	rs62246398	0.0151	0.002	A	C	0.594	5.199e-14	694649
WHRatioBMIAdj_PMID30239722	rs4751627	-0.0144	0.002	T	C	0.6313	2.143e-12	694649
WHRatioBMIAdj_PMID30239722	rs2544027	0.0132	0.002	A	G	0.474	3.344e-11	694649
WHRatioBMIAdj_PMID30239722	rs877544	-0.0142	0.0018	A	T	0.4431	5.405e-15	694649
WHRatioBMIAdj_PMID30239722	rs10402712	0.0239	0.0022	A	G	0.2633	1.729e-26	694649
WHRatioBMIAdj_PMID30239722	rs3132459	0.0135	0.0023	T	C	0.7616	5.478e-09	694649
WHRatioBMIAdj_PMID30239722	rs34161609	0.0132	0.0021	A	G	0.3696	1.536e-10	694649
WHRatioBMIAdj_PMID30239722	rs3183702	0.0159	0.0019	A	G	0.3425	7.865e-18	694649
WHRatioBMIAdj_PMID30239722	rs34022812	-0.017	0.0026	T	C	0.1758	5.228e-11	694649
WHRatioBMIAdj_PMID30239722	rs2517942	-0.0109	0.0018	T	C	0.4599	1.42e-09	694649
WHRatioBMIAdj_PMID30239722	rs144858846	0.0305	0.0036	A	G	0.0831	1.49e-17	694649
WHRatioBMIAdj_PMID30239722	rs6465743	-0.0117	0.002	C	G	0.5523	3.87e-09	694649
WHRatioBMIAdj_PMID30239722	rs2184967	-0.0106	0.0018	T	C	0.4492	2.817e-09	694649
WHRatioBMIAdj_PMID30239722	rs5749062	-0.014	0.0023	T	G	0.7622	1.805e-09	694649
WHRatioBMIAdj_PMID30239722	rs9276132	0.0171	0.0022	A	G	0.7908	3.107e-15	694649
WHRatioBMIAdj_PMID30239722	rs71297396	-0.0351	0.0044	T	C	0.0442	7.24e-16	694649
WHRatioBMIAdj_PMID30239722	rs3095153	-0.0208	0.0025	A	G	0.1606	4.712e-17	694649
WHRatioBMIAdj_PMID30239722	rs3774409	0.0388	0.004	T	C	0.9488	5.333e-22	694649
WHRatioBMIAdj_PMID30239722	rs1018434	0.0205	0.0021	T	C	0.7749	3.944e-22	694649
WHRatioBMIAdj_PMID30239722	rs6979948	-0.0139	0.0018	T	C	0.4281	1.411e-14	694649
WHRatioBMIAdj_PMID30239722	rs13080929	0.024	0.0025	A	C	0.8449	1.675e-22	694649
WHRatioBMIAdj_PMID30239722	rs498475	-0.0132	0.0018	A	G	0.6122	7.095e-14	694649
WHRatioBMIAdj_PMID30239722	rs2153659	0.0125	0.002	T	C	0.424	3.455e-10	694649
WHRatioBMIAdj_PMID30239722	rs267541	0.0104	0.0018	A	G	0.5314	7.838e-09	694649
WHRatioBMIAdj_PMID30239722	rs16892353	-0.0158	0.0021	A	T	0.246	1.571e-14	694649
WHRatioBMIAdj_PMID30239722	rs2874343	-0.013	0.0021	T	C	0.3749	3.22e-10	694649
WHRatioBMIAdj_PMID30239722	rs6488901	-0.0116	0.002	T	C	0.5477	3.738e-09	694649
WHRatioBMIAdj_PMID30239722	rs2470942	0.0134	0.002	A	G	0.3944	2.812e-11	694649
WHRatioBMIAdj_PMID30239722	rs77114624	-0.0182	0.0024	T	C	0.7829	2.352e-14	694649
WHRatioBMIAdj_PMID30239722	rs9361647	-0.016	0.0021	A	T	0.2348	1.669e-14	694649
WHRatioBMIAdj_PMID30239722	rs16905231	-0.0137	0.0019	A	G	0.3704	1.175e-13	694649
WHRatioBMIAdj_PMID30239722	rs6980884	0.0144	0.002	A	C	0.5111	3.716e-13	694649
WHRatioBMIAdj_PMID30239722	rs17779747	-0.0113	0.0018	T	G	0.3205	6.783e-10	694649
WHRatioBMIAdj_PMID30239722	rs6985146	0.0138	0.002	T	G	0.5926	6.419e-12	694649
WHRatioBMIAdj_PMID30239722	rs74763071	-0.0261	0.0038	A	C	0.9282	9.086e-12	694649
WHRatioBMIAdj_PMID30239722	rs17808918	0.0118	0.0018	A	G	0.4456	1.173e-10	694649
WHRatioBMIAdj_PMID30239722	rs6983815	-0.0121	0.002	A	T	0.4208	1.147e-09	694649
WHRatioBMIAdj_PMID30239722	rs318734	-0.0117	0.002	T	G	0.4453	4.158e-09	694649
WHRatioBMIAdj_PMID30239722	rs62055542	0.0177	0.0024	T	C	0.2168	1.215e-13	694649
WHRatioBMIAdj_PMID30239722	rs9683033	0.014	0.002	T	C	0.5933	2.613e-12	694649
WHRatioBMIAdj_PMID30239722	rs3901233	-0.0126	0.002	A	T	0.479	1.885e-10	694649
WHRatioBMIAdj_PMID30239722	rs117196633	0.0306	0.0036	A	G	0.0812	2.806e-17	694649
WHRatioBMIAdj_PMID30239722	rs6848204	-0.0117	0.0019	A	G	0.3614	2.998e-10	694649
WHRatioBMIAdj_PMID30239722	rs4361113	0.0234	0.0028	A	T	0.1468	7.492e-17	694649
WHRatioBMIAdj_PMID30239722	rs10463900	-0.0171	0.0023	C	G	0.2562	4.128e-14	694649
WHRatioBMIAdj_PMID30239722	rs78807549	-0.026	0.0038	T	C	0.9283	1.017e-11	694649
WHRatioBMIAdj_PMID30239722	rs1329964	-0.0114	0.0018	T	C	0.4009	5.63e-10	694649
WHRatioBMIAdj_PMID30239722	rs11057445	-0.0179	0.0027	T	C	0.1619	2.132e-11	694649
WHRatioBMIAdj_PMID30239722	rs11926707	-0.0142	0.0019	T	C	0.3879	3.033e-14	694649
WHRatioBMIAdj_PMID30239722	rs4471302	-0.0179	0.0023	T	C	0.8426	1.162e-14	694649
WHRatioBMIAdj_PMID30239722	rs3096686	0.0205	0.0023	C	G	0.76	6.43e-19	694649
WHRatioBMIAdj_PMID30239722	rs113197996	0.026	0.002	A	G	0.4316	4.805e-39	694649
WHRatioBMIAdj_PMID30239722	rs4858819	-0.0173	0.002	T	C	0.2746	1.324e-17	694649
WHRatioBMIAdj_PMID30239722	rs678770	-0.021	0.0024	A	T	0.2173	1.123e-17	694649
WHRatioBMIAdj_PMID30239722	rs13120581	0.015	0.0025	T	G	0.1494	3.331e-09	694649
WHRatioBMIAdj_PMID30239722	rs356969	-0.0118	0.002	C	G	0.2973	1.79e-09	694649
WHRatioBMIAdj_PMID30239722	rs3759097	-0.0105	0.0018	T	C	0.4926	7.502e-09	694649
WHRatioBMIAdj_PMID30239722	rs4738142	-0.0343	0.0031	T	C	0.9126	5.311e-28	694649
WHRatioBMIAdj_PMID30239722	rs355865	0.0275	0.0018	T	C	0.3711	3.837e-50	694649
WHRatioBMIAdj_PMID30239722	rs1337736	-0.0152	0.0022	A	G	0.222	5.674e-12	694649
WHRatioBMIAdj_PMID30239722	rs8071671	0.0153	0.0021	T	C	0.315	5.785e-13	694649
WHRatioBMIAdj_PMID30239722	rs62057143	-0.0178	0.0024	T	C	0.7834	9.43e-14	694649
WHRatioBMIAdj_PMID30239722	rs55762590	-0.021	0.0025	T	C	0.1882	7.346e-17	694649
WHRatioBMIAdj_PMID30239722	rs11263648	0.0121	0.002	A	G	0.5873	2.704e-09	694649
WHRatioBMIAdj_PMID30239722	rs1611192	0.0162	0.0022	A	G	0.6884	9.18e-14	694649
WHRatioBMIAdj_PMID30239722	rs6428794	0.0218	0.0021	A	T	0.3371	1.051e-25	694649
WHRatioBMIAdj_PMID30239722	rs9296948	0.0136	0.0023	T	G	0.8006	1.498e-09	694649
WHRatioBMIAdj_PMID30239722	rs61836090	-0.0175	0.0022	A	G	0.7151	1.043e-15	694649
WHRatioBMIAdj_PMID30239722	rs35076015	-0.0208	0.0033	T	C	0.0986	3.583e-10	694649
WHRatioBMIAdj_PMID30239722	rs333483	0.0131	0.002	A	C	0.28	3.313e-11	694649
WHRatioBMIAdj_PMID30239722	rs2058670	0.0179	0.0022	T	C	0.7006	1.212e-16	694649
WHRatioBMIAdj_PMID30239722	rs12980755	-0.03	0.0025	A	G	0.2019	2.784e-34	694649
WHRatioBMIAdj_PMID30239722	rs2980437	0.0122	0.002	T	C	0.5609	6.955e-10	694649
WHRatioBMIAdj_PMID30239722	rs62054843	-0.0177	0.0024	T	C	0.7831	1.094e-13	694649
WHRatioBMIAdj_PMID30239722	rs11893688	0.0138	0.0019	T	C	0.6614	7.746e-13	694649
WHRatioBMIAdj_PMID30239722	rs9273453	0.0327	0.0032	C	G	0.8767	2.527e-24	694649
WHRatioBMIAdj_PMID30239722	rs73485691	-0.0428	0.0049	A	C	0.0428	1.268e-18	694649
WHRatioBMIAdj_PMID30239722	rs17500510	0.0205	0.0031	A	G	0.0924	5.196e-11	694649
WHRatioBMIAdj_PMID30239722	rs2859074	0.0153	0.002	T	G	0.5297	6.635e-15	694649
WHRatioBMIAdj_PMID30239722	rs6054334	0.0183	0.0021	T	C	0.2394	7.531e-18	694649
WHRatioBMIAdj_PMID30239722	rs12649582	-0.0109	0.0018	A	G	0.5132	1.001e-09	694649
WHRatioBMIAdj_PMID30239722	rs7295779	0.0124	0.002	T	C	0.5841	4.835e-10	694649
WHRatioBMIAdj_PMID30239722	rs4334037	0.0201	0.002	A	C	0.5192	2.627e-24	694649
WHRatioBMIAdj_PMID30239722	rs4289817	0.0132	0.002	T	C	0.2984	2.58e-11	694649
WHRatioBMIAdj_PMID30239722	rs10418558	0.0276	0.0023	T	C	0.2608	1.693e-34	694649
WHRatioBMIAdj_PMID30239722	rs73068467	0.0175	0.003	A	G	0.1266	3.827e-09	694649
WHRatioBMIAdj_PMID30239722	rs7762644	0.0136	0.0021	T	C	0.6645	6.46e-11	694649
WHRatioBMIAdj_PMID30239722	rs330057	0.0156	0.002	T	C	0.4884	2.303e-15	694649
WHRatioBMIAdj_PMID30239722	rs1320884	-0.0182	0.002	T	C	0.4664	4.728e-20	694649
WHRatioBMIAdj_PMID30239722	rs7214878	-0.0126	0.0021	T	C	0.7518	1.77e-09	694649
WHRatioBMIAdj_PMID30239722	rs2918285	-0.0129	0.0019	T	C	0.6431	4.388e-12	694649
WHRatioBMIAdj_PMID30239722	rs7288513	-0.0462	0.0045	A	T	0.9543	6.464e-25	694649
WHRatioBMIAdj_PMID30239722	rs9641666	-0.0128	0.0021	A	C	0.2053	1.188e-09	694649
WHRatioBMIAdj_PMID30239722	rs17747633	-0.0103	0.0018	A	G	0.5557	9.256e-09	694649
WHRatioBMIAdj_PMID30239722	rs36170347	0.0121	0.002	T	C	0.5452	1.102e-09	694649
WHRatioBMIAdj_PMID30239722	rs11594964	-0.0235	0.0027	T	C	0.8736	2.558e-18	694649
WHRatioBMIAdj_PMID30239722	rs11079732	-0.0133	0.002	T	C	0.4517	2.088e-11	694649
WHRatioBMIAdj_PMID30239722	rs13326165	-0.0164	0.0021	A	G	0.2115	1.645e-14	694649
WHRatioBMIAdj_PMID30239722	rs3129768	0.0151	0.0023	T	G	0.7957	4.481e-11	694649
WHRatioBMIAdj_PMID30239722	rs2172856	-0.0126	0.002	T	C	0.3794	4.476e-10	694649
WHRatioBMIAdj_PMID30239722	rs7850162	0.0164	0.0021	A	G	0.3165	1.206e-14	694649
WHRatioBMIAdj_PMID30239722	rs11755475	-0.017	0.0026	A	G	0.1758	5.256e-11	694649
WHRatioBMIAdj_PMID30239722	rs7221167	-0.0182	0.002	T	C	0.5719	6.801e-19	694649
WHRatioBMIAdj_PMID30239722	rs1416643	-0.0201	0.0025	C	G	0.201	3.77e-16	694649
WHRatioBMIAdj_PMID30239722	rs6930462	-0.0199	0.002	T	G	0.5351	8.016e-24	694649
WHRatioBMIAdj_PMID30239722	rs11130314	0.0139	0.0019	T	C	0.5508	3.092e-13	694649
WHRatioBMIAdj_PMID30239722	rs12510990	0.0118	0.002	T	C	0.6329	7.302e-09	694649
WHRatioBMIAdj_PMID30239722	rs366920	0.0139	0.0017	T	C	0.479	9.707e-16	694649
WHRatioBMIAdj_PMID30239722	rs4765078	-0.0132	0.0019	T	C	0.6197	1.451e-12	694649
WHRatioBMIAdj_PMID30239722	rs6068280	-0.0159	0.0019	A	G	0.3375	6.127e-17	694649
WHRatioBMIAdj_PMID30239722	rs2027299	-0.0121	0.002	C	G	0.4601	8.918e-10	694649
WHRatioBMIAdj_PMID30239722	rs9275663	0.0188	0.0024	C	G	0.7807	3.337e-15	694649
WHRatioBMIAdj_PMID30239722	rs1897950	-0.012	0.0018	A	C	0.4005	5.456e-11	694649
WHRatioBMIAdj_PMID30239722	rs9268451	-0.0195	0.0024	T	C	0.7813	2.462e-16	694649
WHRatioBMIAdj_PMID30239722	rs9264921	0.0166	0.0027	T	C	0.1629	4.486e-10	694649
WHRatioBMIAdj_PMID30239722	rs17311169	0.0125	0.002	A	T	0.2864	2.119e-10	694649
WHRatioBMIAdj_PMID30239722	rs66742740	-0.0326	0.0052	T	C	0.9616	2.38e-10	694649
WHRatioBMIAdj_PMID30239722	rs985497	0.0124	0.0018	A	G	0.5836	1.128e-11	694649
WHRatioBMIAdj_PMID30239722	rs117916714	-0.041	0.0062	A	G	0.026	3.414e-11	694649
WHRatioBMIAdj_PMID30239722	rs989346	0.0141	0.002	T	C	0.2728	2.158e-12	694649
WHRatioBMIAdj_PMID30239722	rs516236	0.0176	0.0023	A	C	0.7557	1.425e-14	694649
WHRatioBMIAdj_PMID30239722	rs6063039	-0.0206	0.0018	A	G	0.4207	1.428e-29	694649
WHRatioBMIAdj_PMID30239722	rs8075965	-0.0156	0.002	A	T	0.6149	1.064e-14	694649
WHRatioBMIAdj_PMID30239722	rs6866204	0.0117	0.0019	A	G	0.3332	9.733e-10	694649
WHRatioBMIAdj_PMID30239722	rs3130618	-0.0191	0.0022	A	C	0.1746	2.702e-18	694649
WHRatioBMIAdj_PMID30239722	rs2516441	0.015	0.0023	A	G	0.2414	5.56e-11	694649
WHRatioBMIAdj_PMID30239722	rs2489626	0.04	0.002	T	G	0.5491	3.14e-90	694649
WHRatioBMIAdj_PMID30239722	rs4631425	0.0128	0.002	T	C	0.443	9.042e-11	694649
WHRatioBMIAdj_PMID30239722	rs71574648	0.0211	0.0033	A	G	0.8999	1.555e-10	694649
WHRatioBMIAdj_PMID30239722	rs34958196	-0.0192	0.0028	A	G	0.1181	3.439e-12	694649
WHRatioBMIAdj_PMID30239722	rs618652	0.0132	0.002	T	G	0.5352	2.575e-11	694649
WHRatioBMIAdj_PMID30239722	rs187060419	-0.0286	0.0043	A	C	0.0574	2.815e-11	694649
WHRatioBMIAdj_PMID30239722	rs112188874	0.0192	0.0023	C	G	0.2498	4.891e-17	694649
WHRatioBMIAdj_PMID30239722	rs11250145	0.0142	0.0021	A	G	0.6634	2.06e-11	694649
WHRatioBMIAdj_PMID30239722	rs2085110	0.0124	0.0018	T	G	0.5373	7.611e-12	694649
WHRatioBMIAdj_PMID30239722	rs2441102	0.0156	0.0017	A	T	0.4174	3.313e-19	694649
WHRatioBMIAdj_PMID30239722	rs10256769	-0.0128	0.0019	T	C	0.335	1.866e-11	694649
WHRatioBMIAdj_PMID30239722	rs2151245	-0.0184	0.0018	A	G	0.4054	3.484e-24	694649
WHRatioBMIAdj_PMID30239722	rs6987036	0.0116	0.002	C	G	0.3979	9.527e-09	694649
WHRatioBMIAdj_PMID30239722	rs6825774	-0.0161	0.0021	T	G	0.3095	3.951e-14	694649
WHRatioBMIAdj_PMID30239722	rs11057222	0.0303	0.0042	A	G	0.0572	9.48e-13	694649
WHRatioBMIAdj_PMID30239722	rs77819001	0.0182	0.0024	A	C	0.2166	2.754e-14	694649
WHRatioBMIAdj_PMID30239722	rs1611350	0.012	0.0019	T	C	0.6898	1.087e-10	694649
WHRatioBMIAdj_PMID30239722	rs12981981	0.0128	0.002	C	G	0.5669	1.275e-10	694649
WHRatioBMIAdj_PMID30239722	rs2844777	-0.0257	0.0027	A	G	0.1309	2.78e-21	694649
WHRatioBMIAdj_PMID30239722	rs11076836	-0.0151	0.0019	A	G	0.6738	3.382e-15	694649
WHRatioBMIAdj_PMID30239722	rs76282560	0.0189	0.003	A	G	0.0963	5.464e-10	694649
WHRatioBMIAdj_PMID30239722	rs13140860	0.0124	0.0018	A	G	0.4238	1.037e-11	694649
WHRatioBMIAdj_PMID30239722	rs10788568	-0.0165	0.0027	A	G	0.8449	1.89e-09	694649
WHRatioBMIAdj_PMID30239722	rs10100209	0.0113	0.0018	T	C	0.619	4.279e-10	694649
WHRatioBMIAdj_PMID30239722	rs6790763	0.0139	0.002	A	C	0.5954	3.889e-12	694649
WHRatioBMIAdj_PMID30239722	rs11759277	0.0143	0.0023	T	C	0.8143	7.184e-10	694649
WHRatioBMIAdj_PMID30239722	rs11052788	-0.0128	0.0018	T	G	0.3945	3.997e-12	694649
WHRatioBMIAdj_PMID30239722	rs7207400	-0.0179	0.0022	T	C	0.7287	5.863e-16	694649
WHRatioBMIAdj_PMID30239722	rs7423926	0.0248	0.0031	T	C	0.1175	4.573e-16	694649
WHRatioBMIAdj_PMID30239722	rs1633002	0.0113	0.002	A	T	0.6924	6.882e-09	694649
WHRatioBMIAdj_PMID30239722	rs1819454	0.0118	0.0018	A	C	0.5553	7.451e-11	694649
WHRatioBMIAdj_PMID30239722	rs6993791	-0.0374	0.0048	A	G	0.9729	9.554e-15	694649
WHRatioBMIAdj_PMID30239722	rs17336532	-0.013	0.0022	T	C	0.2259	1.791e-09	694649
WHRatioBMIAdj_PMID30239722	rs111690142	0.0568	0.0098	T	C	0.0103	7.367e-09	694649
WHRatioBMIAdj_PMID30239722	rs4671887	-0.011	0.0019	A	C	0.6468	6.252e-09	694649
WHRatioBMIAdj_PMID30239722	rs10947253	0.0164	0.002	C	G	0.3733	6.344e-16	694649
WHRatioBMIAdj_PMID30239722	rs6817771	0.0153	0.0017	C	G	0.4307	8.145e-19	694649
WHRatioBMIAdj_PMID30239722	rs2572379	-0.0137	0.002	A	G	0.5502	4.203e-12	694649
WHRatioBMIAdj_PMID30239722	rs9379871	0.0218	0.0029	C	G	0.8714	1.188e-13	694649
WHRatioBMIAdj_PMID30239722	rs9265858	0.0163	0.0026	A	G	0.1489	3.88e-10	694649
WHRatioBMIAdj_PMID30239722	rs4865013	0.0119	0.002	T	C	0.6331	6.542e-09	694649
WHRatioBMIAdj_PMID30239722	rs12135657	-0.0202	0.0026	T	C	0.8268	8.237e-15	694649
WHRatioBMIAdj_PMID30239722	rs307583	0.0117	0.002	T	G	0.2453	7.063e-09	694649
WHRatioBMIAdj_PMID30239722	rs1153877	0.0101	0.0017	T	C	0.4213	4.267e-09	694649
WHRatioBMIAdj_PMID30239722	rs67240003	-0.023	0.003	T	G	0.1206	2.798e-14	694649
WHRatioBMIAdj_PMID30239722	rs11614910	0.0123	0.002	A	G	0.5833	6.792e-10	694649
WHRatioBMIAdj_PMID30239722	rs9361774	-0.0108	0.0019	A	G	0.363	5.776e-09	694649
WHRatioBMIAdj_PMID30239722	rs7561287	-0.017	0.0028	A	G	0.897	8.656e-10	694649
WHRatioBMIAdj_PMID30239722	rs1011538	0.012	0.0021	A	G	0.3624	5.428e-09	694649
WHRatioBMIAdj_PMID30239722	rs10980802	-0.0154	0.0018	A	G	0.5196	5.278e-18	694649
WHRatioBMIAdj_PMID30239722	rs77310586	0.018	0.0024	C	G	0.2166	5.215e-14	694649
WHRatioBMIAdj_PMID30239722	rs183462721	-0.022	0.0037	T	C	0.0762	3.286e-09	694649
WHRatioBMIAdj_PMID30239722	rs9275829	0.0193	0.0024	T	C	0.7839	1.019e-15	694649
WHRatioBMIAdj_PMID30239722	rs420668	-0.0154	0.0026	T	C	0.8254	2.778e-09	694649
WHRatioBMIAdj_PMID30239722	rs1839632	-0.0104	0.0018	C	G	0.4118	9.154e-09	694649
WHRatioBMIAdj_PMID30239722	rs4326104	-0.016	0.0021	C	G	0.6707	2.642e-14	694649
WHRatioBMIAdj_PMID30239722	rs2150054	-0.0163	0.002	A	G	0.4402	3.76e-16	694649
WHRatioBMIAdj_PMID30239722	rs2450857	-0.0131	0.002	T	G	0.4354	3.984e-11	694649
WHRatioBMIAdj_PMID30239722	rs6757251	0.0169	0.0027	T	C	0.1062	7.672e-10	694649
WHRatioBMIAdj_PMID30239722	rs115280147	0.0559	0.0088	A	G	0.0128	1.78e-10	694649
WHRatioBMIAdj_PMID30239722	rs79505778	0.0366	0.0064	C	G	0.9748	9.528e-09	694649
WHRatioBMIAdj_PMID30239722	rs12725350	0.013	0.0021	A	G	0.7737	7.825e-10	694649
WHRatioBMIAdj_PMID30239722	rs7873397	-0.0123	0.002	C	G	0.2811	6.984e-10	694649
WHRatioBMIAdj_PMID30239722	rs367213	-0.0138	0.0017	A	G	0.522	6.346e-16	694649
WHRatioBMIAdj_PMID30239722	rs35110408	0.0323	0.0026	A	T	0.8168	1.259e-36	694649
WHRatioBMIAdj_PMID30239722	rs11870577	0.0298	0.0036	A	C	0.0821	1.482e-16	694649
WHRatioBMIAdj_PMID30239722	rs6902861	0.0207	0.0018	C	G	0.4988	1.372e-30	694649
WHRatioBMIAdj_PMID30239722	rs10992434	0.014	0.002	A	C	0.276	9.275e-13	694649
WHRatioBMIAdj_PMID30239722	rs55959485	-0.026	0.0021	A	G	0.6974	5.112e-34	694649
WHRatioBMIAdj_PMID30239722	rs71557316	-0.0242	0.0031	A	G	0.1161	3.931e-15	694649
WHRatioBMIAdj_PMID30239722	rs1611750	0.0139	0.0021	T	G	0.7625	5.902e-11	694649
WHRatioBMIAdj_PMID30239722	rs9392136	0.0129	0.0021	A	G	0.6834	6.653e-10	694649
WHRatioBMIAdj_PMID30239722	rs2647012	-0.0219	0.0017	T	C	0.4071	2.76e-36	694649
WHRatioBMIAdj_PMID30239722	rs9998211	-0.0159	0.0027	A	C	0.8463	7.536e-09	694649
WHRatioBMIAdj_PMID30239722	rs74385561	0.0188	0.003	T	C	0.0942	3.596e-10	694649
WHRatioBMIAdj_PMID30239722	rs2179883	-0.0151	0.0021	T	C	0.3166	8.06e-13	694649
WHRatioBMIAdj_PMID30239722	rs76958588	-0.0268	0.0038	A	T	0.9292	3.32e-12	694649
WHRatioBMIAdj_PMID30239722	rs55989782	-0.0182	0.0022	C	G	0.293	5.124e-17	694649
WHRatioBMIAdj_PMID30239722	rs7519338	0.0271	0.0027	A	G	0.8377	3.386e-24	694649
WHRatioBMIAdj_PMID30239722	rs67889662	-0.0127	0.002	A	T	0.3798	3.184e-10	694649
WHRatioBMIAdj_PMID30239722	rs11052746	-0.0135	0.0019	T	G	0.3763	3.752e-13	694649
WHRatioBMIAdj_PMID30239722	rs6457621	-0.0177	0.0021	A	G	0.5627	5.18e-18	694649
WHRatioBMIAdj_PMID30239722	rs332105	-0.0137	0.0018	A	G	0.5547	4.925e-14	694649
WHRatioBMIAdj_PMID30239722	rs12131072	-0.0151	0.0022	T	C	0.2812	6.128e-12	694649
WHRatioBMIAdj_PMID30239722	rs9265964	0.0307	0.0028	A	G	0.8589	1.688e-27	694649
WHRatioBMIAdj_PMID30239722	rs79086219	0.0251	0.0039	T	G	0.07	1.052e-10	694649
WHRatioBMIAdj_PMID30239722	rs4667166	-0.0168	0.002	A	T	0.4152	5.713e-17	694649
WHRatioBMIAdj_PMID30239722	rs56270790	0.0242	0.0021	T	G	0.3642	5.658e-32	694649
WHRatioBMIAdj_PMID30239722	rs10185574	0.0142	0.0023	A	G	0.8279	4.762e-10	694649
WHRatioBMIAdj_PMID30239722	rs4291002	-0.0137	0.0019	C	G	0.6398	1.67e-13	694649
WHRatioBMIAdj_PMID30239722	rs11584955	-0.0138	0.0019	A	C	0.2894	1.034e-12	694649
WHRatioBMIAdj_PMID30239722	rs3096701	0.0159	0.002	T	C	0.4036	1.679e-15	694649
WHRatioBMIAdj_PMID30239722	rs7767843	-0.0243	0.0024	T	C	0.8339	1.627e-24	694649
WHRatioBMIAdj_PMID30239722	rs3130713	-0.0119	0.002	T	G	0.2823	3.025e-09	694649
WHRatioBMIAdj_PMID30239722	rs3130337	-0.0228	0.0024	A	G	0.2237	5.483e-22	694649
WHRatioBMIAdj_PMID30239722	rs17639600	0.0128	0.0019	T	G	0.3398	1.791e-11	694649
WHRatioBMIAdj_PMID30239722	rs11781208	-0.0109	0.0018	T	C	0.4575	1.861e-09	694649
WHRatioBMIAdj_PMID30239722	rs13390389	-0.0196	0.0019	T	G	0.3266	1.83e-24	694649
WHRatioBMIAdj_PMID30239722	rs2280774	0.0147	0.002	A	G	0.2945	4.609e-14	694649
WHRatioBMIAdj_PMID30239722	rs34562262	0.0323	0.0043	C	G	0.0562	4.024e-14	694649
WHRatioBMIAdj_PMID30239722	rs72738654	0.0245	0.0029	T	C	0.1283	8.913e-17	694649
WHRatioBMIAdj_PMID30239722	rs6929776	0.0151	0.0018	A	G	0.3744	1.334e-16	694649
WHRatioBMIAdj_PMID30239722	rs59304093	-0.0153	0.0021	A	G	0.6612	1.033e-13	694649
WHRatioBMIAdj_PMID30239722	rs2627843	-0.0172	0.0021	C	G	0.6796	3.225e-16	694649
WHRatioBMIAdj_PMID30239722	rs11914932	0.0139	0.002	A	G	0.5957	3.649e-12	694649
WHRatioBMIAdj_PMID30239722	rs140075514	0.0464	0.0055	T	C	0.0343	2.415e-17	694649
WHRatioBMIAdj_PMID30239722	rs3764405	-0.0151	0.0021	T	C	0.3141	1.095e-12	694649
WHRatioBMIAdj_PMID30239722	rs4687621	-0.035	0.0042	A	C	0.0474	6.762e-17	694649
WHRatioBMIAdj_PMID30239722	rs2496694	0.0145	0.002	A	G	0.6107	7.588e-13	694649
WHRatioBMIAdj_PMID30239722	rs12778642	-0.0106	0.0017	T	G	0.446	7.151e-10	694649
WHRatioBMIAdj_PMID30239722	rs7772600	-0.0193	0.0024	T	C	0.2154	8.413e-16	694649
WHRatioBMIAdj_PMID30239722	rs17695758	0.0215	0.0029	T	C	0.8914	1.153e-13	694649
WHRatioBMIAdj_PMID30239722	rs78278641	-0.0179	0.0029	T	C	0.1343	6.116e-10	694649
WHRatioBMIAdj_PMID30239722	rs519267	0.0183	0.0023	T	C	0.7552	1.196e-15	694649
WHRatioBMIAdj_PMID30239722	rs34207725	-0.0127	0.0021	T	G	0.6546	1.046e-09	694649
WHRatioBMIAdj_PMID30239722	rs2053159	-0.0119	0.0021	A	G	0.2236	9.931e-09	694649
WHRatioBMIAdj_PMID30239722	rs7225002	-0.0146	0.0018	A	G	0.5842	1.823e-15	694649
WHRatioBMIAdj_PMID30239722	rs35501037	-0.0259	0.0031	A	T	0.1105	1.539e-16	694649
WHRatioBMIAdj_PMID30239722	rs139192229	-0.0464	0.0079	A	G	0.0161	5.325e-09	694649
WHRatioBMIAdj_PMID30239722	rs2238610	0.0138	0.002	T	C	0.5061	2.99e-12	694649
WHRatioBMIAdj_PMID30239722	rs61914548	-0.0184	0.002	T	C	0.3004	1.592e-20	694649
WHRatioBMIAdj_PMID30239722	rs4779523	-0.0171	0.0022	A	T	0.2792	7.015e-15	694649
WHRatioBMIAdj_PMID30239722	rs1611738	-0.0188	0.0023	A	C	0.1917	3.741e-16	694649
WHRatioBMIAdj_PMID30239722	rs62055718	0.0181	0.0024	T	C	0.215	4.289e-14	694649
WHRatioBMIAdj_PMID30239722	rs1220123	-0.0175	0.0027	A	G	0.1251	9.299e-11	694649
WHRatioBMIAdj_PMID30239722	rs547290	-0.0128	0.002	T	C	0.2745	2.568e-10	694649
WHRatioBMIAdj_PMID30239722	rs821114	-0.013	0.0019	C	G	0.6889	1.594e-11	694649
WHRatioBMIAdj_PMID30239722	rs1239948	-0.0124	0.0018	A	T	0.3914	1.405e-11	694649
WHRatioBMIAdj_PMID30239722	rs2544028	-0.0113	0.0018	A	T	0.5948	1.082e-09	694649
WHRatioBMIAdj_PMID30239722	rs885932	-0.0202	0.0024	A	G	0.1878	5.969e-17	694649
WHRatioBMIAdj_PMID30239722	rs62248599	-0.0141	0.002	A	G	0.3969	2.539e-12	694649
WHRatioBMIAdj_PMID30239722	rs55701415	0.0152	0.0021	A	C	0.3059	1.129e-12	694649
WHRatioBMIAdj_PMID30239722	rs9596274	-0.0453	0.0055	C	G	0.0339	1.377e-16	694649
WHRatioBMIAdj_PMID30239722	rs78421831	-0.0485	0.0053	T	C	0.0361	5.98e-20	694649
WHRatioBMIAdj_PMID30239722	rs62462747	0.0169	0.0029	A	T	0.8648	4.847e-09	694649
WHRatioBMIAdj_PMID30239722	rs11793856	0.0149	0.0021	C	G	0.7268	5.279e-13	694649
WHRatioBMIAdj_PMID30239722	rs312733	0.014	0.0019	T	C	0.2538	4.8e-13	694649
WHRatioBMIAdj_PMID30239722	rs1822951	0.0126	0.002	A	G	0.6213	5.508e-10	694649
WHRatioBMIAdj_PMID30239722	rs35330527	0.0201	0.003	A	G	0.8761	2.089e-11	694649
WHRatioBMIAdj_PMID30239722	rs56319510	0.0305	0.005	A	G	0.0413	7.407e-10	694649
WHRatioBMIAdj_PMID30239722	rs11784052	-0.0111	0.0018	T	C	0.4585	7.95e-10	694649
WHRatioBMIAdj_PMID30239722	rs911186	0.0125	0.0021	A	G	0.7749	5.717e-09	694649
WHRatioBMIAdj_PMID30239722	rs10255917	-0.0147	0.002	T	C	0.6143	2.826e-13	694649
WHRatioBMIAdj_PMID30239722	rs12416875	0.012	0.0021	T	G	0.2527	6.879e-09	694649
WHRatioBMIAdj_PMID30239722	rs61783472	-0.0161	0.0024	T	C	0.2065	3.567e-11	694649
WHRatioBMIAdj_PMID30239722	rs2836196	0.0157	0.002	T	G	0.5483	1.328e-15	694649
WHRatioBMIAdj_PMID30239722	rs11249893	-0.0138	0.002	T	C	0.4839	3.036e-12	694649
WHRatioBMIAdj_PMID30239722	rs34779	0.0147	0.002	A	G	0.6986	6.282e-14	694649
WHRatioBMIAdj_PMID30239722	rs13133010	-0.016	0.0025	T	C	0.7974	7.627e-11	694649
WHRatioBMIAdj_PMID30239722	rs2905877	0.0111	0.0019	T	G	0.68	8.397e-09	694649
WHRatioBMIAdj_PMID30239722	rs62022639	-0.0149	0.0026	T	C	0.8164	4.755e-09	694649
WHRatioBMIAdj_PMID30239722	rs3790457	-0.012	0.0021	T	C	0.6471	4.892e-09	694649
WHRatioBMIAdj_PMID30239722	rs12664699	-0.0202	0.0018	A	G	0.4996	4.226e-29	694649
WHRatioBMIAdj_PMID30239722	rs2844642	-0.0194	0.0026	A	G	0.1755	6.862e-14	694649
WHRatioBMIAdj_PMID30239722	rs1053036	-0.0108	0.0018	A	G	0.6	3.889e-09	694649
WHRatioBMIAdj_PMID30239722	rs1548497	-0.0232	0.0031	A	G	0.0943	4.821e-14	694649
WHRatioBMIAdj_PMID30239722	rs10406080	0.0256	0.002	C	G	0.382	5.394e-36	694649
WHRatioBMIAdj_PMID30239722	rs115166491	0.0904	0.0047	A	T	0.0455	2.444e-81	694649
WHRatioBMIAdj_PMID30239722	rs743395	-0.0131	0.0019	T	C	0.378	4.972e-12	694649
WHRatioBMIAdj_PMID30239722	rs7170922	0.0144	0.0021	A	G	0.6378	3.093e-12	694649
WHRatioBMIAdj_PMID30239722	rs6018190	0.018	0.0018	A	G	0.4433	4.017e-23	694649
WHRatioBMIAdj_PMID30239722	rs7766854	-0.0178	0.0021	T	C	0.2378	1.97e-17	694649
WHRatioBMIAdj_PMID30239722	rs673005	0.0115	0.002	C	G	0.2828	5.13e-09	694649
WHRatioBMIAdj_PMID30239722	rs757081	-0.0113	0.0018	C	G	0.6627	4.025e-10	694649
WHRatioBMIAdj_PMID30239722	rs12150516	0.0168	0.0022	T	C	0.2141	1.299e-14	694649
WHRatioBMIAdj_PMID30239722	rs111296417	-0.0226	0.0039	A	G	0.0699	5.607e-09	694649
WHRatioBMIAdj_PMID30239722	rs9705614	0.0126	0.002	A	G	0.618	5.501e-10	694649
WHRatioBMIAdj_PMID30239722	rs13281474	-0.0136	0.0022	T	G	0.2857	6.147e-10	694649
WHRatioBMIAdj_PMID30239722	rs55795813	0.0181	0.0025	T	G	0.8135	1.005e-12	694649
WHRatioBMIAdj_PMID30239722	rs11053410	0.0128	0.0018	T	G	0.607	3.281e-12	694649
WHRatioBMIAdj_PMID30239722	rs3130621	0.021	0.0025	T	C	0.806	3.744e-17	694649
WHRatioBMIAdj_PMID30239722	rs2074121	-0.0103	0.0018	A	T	0.4628	8.709e-09	694649
WHRatioBMIAdj_PMID30239722	rs2920499	-0.0147	0.0017	A	G	0.5454	1.364e-17	694649
WHRatioBMIAdj_PMID30239722	rs11729289	-0.0147	0.0019	A	G	0.3703	2.981e-15	694649
WHRatioBMIAdj_PMID30239722	rs12325817	0.0163	0.002	C	G	0.5463	1.791e-16	694649
WHRatioBMIAdj_PMID30239722	rs9265246	-0.0183	0.0027	T	G	0.1632	6.373e-12	694649
WHRatioBMIAdj_PMID30239722	rs3130478	-0.0308	0.003	T	C	0.1254	2.752e-25	694649
WHRatioBMIAdj_PMID30239722	rs1877787	-0.0115	0.0018	T	C	0.413	1.939e-10	694649
WHRatioBMIAdj_PMID30239722	rs7748018	0.016	0.002	T	C	0.5483	5.219e-16	694649
WHRatioBMIAdj_PMID30239722	rs2090764	0.0304	0.0052	A	G	0.963	6.311e-09	694649
WHRatioBMIAdj_PMID30239722	rs2081508	-0.0241	0.0021	T	C	0.3595	1.353e-31	694649
WHRatioBMIAdj_PMID30239722	rs7978610	-0.0396	0.0019	C	G	0.3404	2.44e-96	694649
WHRatioBMIAdj_PMID30239722	rs117696061	0.0303	0.005	T	C	0.9594	1.475e-09	694649
WHRatioBMIAdj_PMID30239722	rs8031440	-0.013	0.0021	A	G	0.2194	1.102e-09	694649
WHRatioBMIAdj_PMID30239722	rs2534680	0.0134	0.0021	T	C	0.6911	3.538e-10	694649
WHRatioBMIAdj_PMID30239722	rs6439184	-0.0162	0.0025	A	G	0.8265	2.032e-10	694649
WHRatioBMIAdj_PMID30239722	rs9928417	-0.0127	0.002	T	C	0.6026	4.063e-10	694649
WHRatioBMIAdj_PMID30239722	rs7776699	-0.0124	0.0021	T	C	0.6484	2.01e-09	694649
WHRatioBMIAdj_PMID30239722	rs9268862	0.0179	0.002	A	C	0.7725	7.286e-20	694649
WHRatioBMIAdj_PMID30239722	rs4656748	0.0108	0.0018	A	T	0.5828	2.214e-09	694649
WHRatioBMIAdj_PMID30239722	rs2523896	0.0165	0.002	T	C	0.367	4.673e-16	694649
WHRatioBMIAdj_PMID30239722	rs181553	-0.012	0.0018	A	G	0.6752	2.636e-11	694649
WHRatioBMIAdj_PMID30239722	rs2921077	-0.0137	0.0018	A	G	0.4672	3.985e-14	694649
WHRatioBMIAdj_PMID30239722	rs113522542	-0.0193	0.0033	T	G	0.0979	5.554e-09	694649
WHRatioBMIAdj_PMID30239722	rs6806270	-0.022	0.0037	A	G	0.0795	1.838e-09	694649
WHRatioBMIAdj_PMID30239722	rs72916819	0.0164	0.0026	A	C	0.8263	3.312e-10	694649
WHRatioBMIAdj_PMID30239722	rs4132327	-0.0165	0.002	A	G	0.4872	6.919e-17	694649
WHRatioBMIAdj_PMID30239722	rs9276327	0.0188	0.0024	A	T	0.7815	3.199e-15	694649
WHRatioBMIAdj_PMID30239722	rs12735553	-0.013	0.002	A	C	0.42	6.949e-11	694649
WHRatioBMIAdj_PMID30239722	rs1538748	0.0332	0.0017	T	C	0.6115	1.274e-80	694649
WHRatioBMIAdj_PMID30239722	rs2710326	-0.0124	0.0021	T	C	0.3427	2.811e-09	694649
WHRatioBMIAdj_PMID30239722	rs10865943	-0.0145	0.002	T	C	0.3644	1.309e-12	694649
WHRatioBMIAdj_PMID30239722	rs7219324	-0.0161	0.0021	A	G	0.6916	3.166e-14	694649
WHRatioBMIAdj_PMID30239722	rs3130320	-0.0237	0.0018	T	C	0.3902	7.058e-41	694649
WHRatioBMIAdj_PMID30239722	rs7801581	0.0225	0.002	T	C	0.2535	1.196e-28	694649
WHRatioBMIAdj_PMID30239722	rs4354268	0.0115	0.002	T	C	0.474	5.582e-09	694649
WHRatioBMIAdj_PMID30239722	rs3131101	0.0279	0.0032	A	G	0.8895	1.331e-18	694649
WHRatioBMIAdj_PMID30239722	rs11657845	0.0154	0.002	C	G	0.3827	2.078e-14	694649
WHRatioBMIAdj_PMID30239722	rs7554947	-0.0151	0.0022	T	C	0.2619	1.821e-11	694649
WHRatioBMIAdj_PMID30239722	rs1593842	0.0153	0.0021	A	C	0.6689	2.678e-13	694649
WHRatioBMIAdj_PMID30239722	rs1204077	0.0148	0.0019	T	C	0.3142	8.461e-15	694649
WHRatioBMIAdj_PMID30239722	rs2590838	-0.0205	0.0017	A	G	0.4864	2.112e-33	694649
WHRatioBMIAdj_PMID30239722	rs12418494	-0.0135	0.0021	T	C	0.6397	4.885e-11	694649
WHRatioBMIAdj_PMID30239722	rs73086541	-0.0135	0.002	A	C	0.3889	3.02e-11	694649
WHRatioBMIAdj_PMID30239722	rs11494905	-0.0125	0.002	A	G	0.3815	8.428e-10	694649
WHRatioBMIAdj_PMID30239722	rs767057	-0.0166	0.0022	A	G	0.7862	2.199e-14	694649
WHRatioBMIAdj_PMID30239722	rs9515199	0.0143	0.0018	T	C	0.6169	4.006e-16	694649
WHRatioBMIAdj_PMID30239722	rs4534911	-0.0153	0.002	A	G	0.61	1.744e-14	694649
WHRatioBMIAdj_PMID30239722	rs17030855	0.0177	0.0028	A	C	0.1012	3.324e-10	694649
WHRatioBMIAdj_PMID30239722	rs7969076	-0.0109	0.0018	T	C	0.4887	1.143e-09	694649
WHRatioBMIAdj_PMID30239722	rs2517462	-0.0155	0.0019	T	C	0.6562	5.677e-16	694649
WHRatioBMIAdj_PMID30239722	rs206942	0.0135	0.0022	T	C	0.8012	1.355e-09	694649
WHRatioBMIAdj_PMID30239722	rs7403010	0.0182	0.0023	T	C	0.7518	3.085e-15	694649
WHRatioBMIAdj_PMID30239722	rs1016695	0.0167	0.0019	A	C	0.5905	3.29e-19	694649
WHRatioBMIAdj_PMID30239722	rs17030967	0.0185	0.0028	A	G	0.1017	5.232e-11	694649
WHRatioBMIAdj_PMID30239722	rs926591	0.015	0.0018	A	C	0.3704	3.339e-16	694649
WHRatioBMIAdj_PMID30239722	rs318762	-0.0107	0.0018	T	C	0.4112	2.977e-09	694649
WHRatioBMIAdj_PMID30239722	rs73221945	-0.0217	0.0036	C	G	0.9192	2.221e-09	694649
WHRatioBMIAdj_PMID30239722	rs9275764	-0.0188	0.0024	T	C	0.2193	3.262e-15	694649
WHRatioBMIAdj_PMID30239722	rs7559723	0.0158	0.0025	T	C	0.1256	4.69e-10	694649
WHRatioBMIAdj_PMID30239722	rs848494	0.0164	0.0019	A	G	0.7171	9.624e-18	694649
WHRatioBMIAdj_PMID30239722	rs2605102	0.0377	0.0021	T	C	0.6569	8.562e-74	694649
WHRatioBMIAdj_PMID30239722	rs62064598	-0.0165	0.0026	C	G	0.8203	1.387e-10	694649
WHRatioBMIAdj_PMID30239722	rs241035	0.017	0.0022	T	C	0.2137	5.404e-15	694649
WHRatioBMIAdj_PMID30239722	rs138833250	0.0261	0.004	A	G	0.0665	9.914e-11	694649
WHRatioBMIAdj_PMID30239722	rs2861643	-0.0158	0.0019	T	C	0.296	4.119e-16	694649
WHRatioBMIAdj_PMID30239722	rs6068273	-0.0129	0.0018	A	G	0.4592	7.332e-13	694649
WHRatioBMIAdj_PMID30239722	rs55669046	0.018	0.0024	T	C	0.2166	5.604e-14	694649
WHRatioBMIAdj_PMID30239722	rs12613103	0.0165	0.0023	T	C	0.177	1.119e-12	694649
WHRatioBMIAdj_PMID30239722	rs518374	-0.015	0.0018	A	C	0.6297	2.789e-16	694649
WHRatioBMIAdj_PMID30239722	rs2305743	0.0152	0.0022	A	G	0.215	6.782e-12	694649
WHRatioBMIAdj_PMID30239722	rs7765977	-0.0151	0.002	T	G	0.4333	2.551e-14	694649
WHRatioBMIAdj_PMID30239722	rs117737827	0.0168	0.0027	T	C	0.1532	1.013e-09	694649
WHRatioBMIAdj_PMID30239722	rs10260677	-0.0312	0.0021	A	C	0.8071	2.731e-48	694649
WHRatioBMIAdj_PMID30239722	rs11718898	0.0157	0.0019	T	C	0.3233	8.865e-17	694649
WHRatioBMIAdj_PMID30239722	rs7701733	0.0131	0.0021	C	G	0.2496	2.875e-10	694649
WHRatioBMIAdj_PMID30239722	rs12150254	-0.0179	0.0024	T	C	0.7832	7.673e-14	694649
WHRatioBMIAdj_PMID30239722	rs56009841	0.0215	0.0034	T	C	0.095	1.916e-10	694649
WHRatioBMIAdj_PMID30239722	rs7298440	0.0124	0.0018	T	C	0.4013	1.262e-11	694649
WHRatioBMIAdj_PMID30239722	rs4788878	-0.015	0.0024	A	G	0.1668	4.326e-10	694649
WHRatioBMIAdj_PMID30239722	rs6488217	0.0123	0.002	T	G	0.5849	5.956e-10	694649
WHRatioBMIAdj_PMID30239722	rs230222	-0.013	0.0018	C	G	0.4999	4.164e-13	694649
WHRatioBMIAdj_PMID30239722	rs3129887	-0.0224	0.0022	A	G	0.168	5.451e-24	694649
WHRatioBMIAdj_PMID30239722	rs10992433	-0.0168	0.0023	A	G	0.7646	4.132e-13	694649
WHRatioBMIAdj_PMID30239722	rs2097760	-0.0169	0.0024	A	G	0.7742	7.581e-13	694649
WHRatioBMIAdj_PMID30239722	rs62055876	-0.018	0.0024	A	G	0.7839	5.143e-14	694649
WHRatioBMIAdj_PMID30239722	rs2523977	0.0184	0.0027	A	G	0.8446	1.062e-11	694649
WHRatioBMIAdj_PMID30239722	rs1871269	0.0131	0.0022	T	C	0.7756	1.41e-09	694649
WHRatioBMIAdj_PMID30239722	rs10168777	-0.0124	0.0021	C	G	0.2202	7.104e-09	694649
WHRatioBMIAdj_PMID30239722	rs867265	0.0136	0.0018	T	C	0.5586	3.87e-14	694649
WHRatioBMIAdj_PMID30239722	rs35927673	0.0232	0.0029	T	C	0.8644	9.272e-16	694649
WHRatioBMIAdj_PMID30239722	rs2032530	-0.0184	0.002	T	C	0.6002	1.379e-20	694649
WHRatioBMIAdj_PMID30239722	rs35354254	0.0207	0.002	A	G	0.5524	2.642e-25	694649
WHRatioBMIAdj_PMID30239722	rs2217394	-0.0167	0.0022	A	G	0.7861	1.523e-14	694649
WHRatioBMIAdj_PMID30239722	rs2857600	-0.0202	0.0028	T	C	0.1396	9.673e-13	694649
WHRatioBMIAdj_PMID30239722	rs1103868	0.0127	0.002	T	C	0.2897	1.007e-10	694649
WHRatioBMIAdj_PMID30239722	rs2293251	-0.0191	0.0025	T	G	0.8463	1.518e-14	694649
WHRatioBMIAdj_PMID30239722	rs3759111	-0.0276	0.0048	T	C	0.0297	7.99e-09	694649
WHRatioBMIAdj_PMID30239722	rs2618473	-0.0132	0.002	T	C	0.2679	6.632e-11	694649
WHRatioBMIAdj_PMID30239722	rs3782289	0.0314	0.0048	T	C	0.9663	6.685e-11	694649
WHRatioBMIAdj_PMID30239722	rs9264928	-0.0171	0.0026	T	C	0.8561	3.11e-11	694649
WHRatioBMIAdj_PMID30239722	rs2732706	0.0162	0.0022	T	C	0.212	4.008e-13	694649
WHRatioBMIAdj_PMID30239722	rs4855837	-0.0173	0.0023	T	C	0.2535	2.111e-14	694649
WHRatioBMIAdj_PMID30239722	rs7439494	-0.0136	0.0018	A	G	0.557	4.13e-14	694649
WHRatioBMIAdj_PMID30239722	rs78222742	-0.0205	0.0031	A	G	0.1156	3.257e-11	694649
WHRatioBMIAdj_PMID30239722	rs1809357	0.0121	0.0019	T	C	0.3788	1.634e-10	694649
WHRatioBMIAdj_PMID30239722	rs62054824	0.0178	0.0024	T	C	0.2167	1.041e-13	694649
WHRatioBMIAdj_PMID30239722	rs4445477	-0.0211	0.0021	A	G	0.6542	8.631e-24	694649
WHRatioBMIAdj_PMID30239722	rs11707931	0.0183	0.0024	C	G	0.8278	1.433e-14	694649
WHRatioBMIAdj_PMID30239722	rs13193480	0.0223	0.0029	A	G	0.8912	1.543e-14	694649
WHRatioBMIAdj_PMID30239722	rs12990772	-0.025	0.0024	T	C	0.2124	3.844e-25	694649
WHRatioBMIAdj_PMID30239722	rs9267381	0.0163	0.0021	C	G	0.3117	1.88e-14	694649
WHRatioBMIAdj_PMID30239722	rs56355036	-0.0475	0.0035	A	G	0.0879	5.954e-42	694649
WHRatioBMIAdj_PMID30239722	rs34155977	-0.0125	0.0021	T	C	0.3582	1.371e-09	694649
WHRatioBMIAdj_PMID30239722	rs28633403	-0.0137	0.002	A	G	0.5417	5.249e-12	694649
WHRatioBMIAdj_PMID30239722	rs72843784	-0.0279	0.0032	T	G	0.1032	5.825e-18	694649
WHRatioBMIAdj_PMID30239722	rs55840731	-0.018	0.0024	C	G	0.7834	5.355e-14	694649
WHRatioBMIAdj_PMID30239722	rs4714704	-0.0163	0.002	A	G	0.2737	6.947e-16	694649
WHRatioBMIAdj_PMID30239722	rs790935	0.0242	0.0041	T	C	0.0621	3.272e-09	694649
WHRatioBMIAdj_PMID30239722	rs12034766	-0.02	0.0025	A	G	0.8157	4.56e-15	694649
WHRatioBMIAdj_PMID30239722	rs7154498	0.0162	0.0022	C	G	0.2841	1.245e-13	694649
WHRatioBMIAdj_PMID30239722	rs3778572	-0.0225	0.0033	T	C	0.9004	9.481e-12	694649
WHRatioBMIAdj_PMID30239722	rs7971957	-0.0123	0.0018	T	C	0.4219	2.992e-11	694649
WHRatioBMIAdj_PMID30239722	rs433017	-0.011	0.0019	A	G	0.6793	8.178e-09	694649
WHRatioBMIAdj_PMID30239722	rs9385415	0.021	0.002	A	G	0.5517	3.518e-26	694649
WHRatioBMIAdj_PMID30239722	rs4309084	-0.0183	0.002	A	G	0.5304	1.459e-20	694649
WHRatioBMIAdj_PMID30239722	rs409803	0.0359	0.0041	A	G	0.8501	3.007e-18	694649
WHRatioBMIAdj_PMID30239722	rs4558042	-0.0114	0.002	T	G	0.6997	6.103e-09	694649
WHRatioBMIAdj_PMID30239722	rs62056779	0.0177	0.0024	A	C	0.2168	1.224e-13	694649
WHRatioBMIAdj_PMID30239722	rs17650991	-0.0172	0.0022	A	C	0.7847	2.259e-15	694649
WHRatioBMIAdj_PMID30239722	rs10843824	0.0111	0.0019	T	C	0.6828	6.165e-09	694649
WHRatioBMIAdj_PMID30239722	rs28399993	0.0557	0.0087	A	G	0.0128	1.75e-10	694649
WHRatioBMIAdj_PMID30239722	rs3828903	0.0139	0.0018	A	G	0.2983	4.008e-14	694649
WHRatioBMIAdj_PMID30239722	rs1727320	0.0174	0.0021	A	T	0.7814	2.787e-16	694649
WHRatioBMIAdj_PMID30239722	rs3129927	0.0306	0.0027	A	C	0.8832	9.489e-31	694649
WHRatioBMIAdj_PMID30239722	rs1230094	-0.012	0.002	A	G	0.2898	1.076e-09	694649
WHRatioBMIAdj_PMID30239722	rs1636665	-0.0166	0.002	A	T	0.2887	4.924e-17	694649
WHRatioBMIAdj_PMID30239722	rs3132445	-0.0303	0.003	A	G	0.1267	1.115e-24	694649
WHRatioBMIAdj_PMID30239722	rs2219088	0.0114	0.0018	T	C	0.5482	2.27e-10	694649
WHRatioBMIAdj_PMID30239722	rs655016	0.0114	0.002	T	C	0.7485	8.413e-09	694649
WHRatioBMIAdj_PMID30239722	rs13260920	-0.0353	0.0032	A	G	0.9176	5.523e-28	694649
WHRatioBMIAdj_PMID30239722	rs56187488	-0.0171	0.0022	T	C	0.7332	1.627e-14	694649
WHRatioBMIAdj_PMID30239722	rs1268855	0.0182	0.0027	T	C	0.1644	9.689e-12	694649
WHRatioBMIAdj_PMID30239722	rs204994	-0.0126	0.002	T	C	0.239	5.194e-10	694649
WHRatioBMIAdj_PMID30239722	rs10194247	0.0177	0.0022	A	G	0.7013	2.533e-16	694649
WHRatioBMIAdj_PMID30239722	rs56384960	0.0182	0.0024	A	G	0.2171	2.394e-14	694649
WHRatioBMIAdj_PMID30239722	rs3866203	-0.0343	0.0047	T	C	0.9596	1.955e-13	694649
WHRatioBMIAdj_PMID30239722	rs994767	-0.0121	0.0018	A	G	0.4588	5.973e-12	694649
WHRatioBMIAdj_PMID30239722	rs1736985	0.0113	0.002	A	G	0.6921	7.608e-09	694649
WHRatioBMIAdj_PMID30239722	rs6853856	-0.0174	0.002	T	C	0.4692	1.373e-18	694649
WHRatioBMIAdj_PMID30239722	rs4433986	0.0139	0.0018	A	G	0.4023	2.308e-14	694649
WHRatioBMIAdj_PMID30239722	rs2923085	-0.0108	0.0018	A	G	0.5003	1.729e-09	694649
WHRatioBMIAdj_PMID30239722	rs2301252	-0.0132	0.002	A	C	0.3789	6.528e-11	694649
WHRatioBMIAdj_PMID30239722	rs9264575	0.0139	0.0022	C	G	0.7807	3.168e-10	694649
WHRatioBMIAdj_PMID30239722	rs2861641	-0.016	0.002	T	C	0.2665	1.99e-15	694649
WHRatioBMIAdj_PMID30239722	rs3998158	-0.016	0.0022	T	C	0.7731	3.348e-13	694649
WHRatioBMIAdj_PMID30239722	rs1325938	0.0145	0.0019	T	C	0.2642	4.246e-14	694649
WHRatioBMIAdj_PMID30239722	rs1133738	-0.0147	0.0021	A	C	0.6612	1.76e-12	694649
WHRatioBMIAdj_PMID30239722	rs1296092	-0.017	0.002	T	C	0.7321	2.084e-17	694649
WHRatioBMIAdj_PMID30239722	rs10880092	0.0126	0.002	A	T	0.6216	6.682e-10	694649
WHRatioBMIAdj_PMID30239722	rs271829	-0.0169	0.0021	A	T	0.3152	2.588e-15	694649
WHRatioBMIAdj_PMID30239722	rs10882267	0.0143	0.0022	A	C	0.1991	8.99e-11	694649
WHRatioBMIAdj_PMID30239722	rs112418845	0.0262	0.0038	A	G	0.0717	7.849e-12	694649
WHRatioBMIAdj_PMID30239722	rs10505993	0.012	0.0018	T	C	0.5166	1.366e-11	694649
WHRatioBMIAdj_PMID30239722	rs4872376	0.0116	0.0018	T	C	0.5118	9.079e-11	694649
WHRatioBMIAdj_PMID30239722	rs10880526	-0.0128	0.002	T	C	0.3852	2.327e-10	694649
WHRatioBMIAdj_PMID30239722	rs7398082	0.0107	0.0018	A	C	0.4113	5.217e-09	694649
WHRatioBMIAdj_PMID30239722	rs17587597	-0.0237	0.003	A	G	0.1036	1.35e-15	694649
WHRatioBMIAdj_PMID30239722	rs7961915	0.02	0.0023	A	G	0.2288	1.062e-18	694649
WHRatioBMIAdj_PMID30239722	rs9388546	-0.0281	0.002	C	G	0.3777	1.591e-43	694649
WHRatioBMIAdj_PMID30239722	rs2855817	-0.0134	0.0021	A	G	0.3088	3.36e-10	694649
WHRatioBMIAdj_PMID30239722	rs73523118	0.0171	0.0023	A	G	0.7456	5.16e-14	694649
WHRatioBMIAdj_PMID30239722	rs3904943	-0.0104	0.0018	A	T	0.5675	5.39e-09	694649
WHRatioBMIAdj_PMID30239722	rs8111294	-0.0121	0.0018	T	C	0.4872	1.997e-11	694649
WHRatioBMIAdj_PMID30239722	rs9379853	0.0222	0.0029	A	G	0.8714	4.206e-14	694649
WHRatioBMIAdj_PMID30239722	rs11756347	0.015	0.002	A	G	0.568	3.974e-14	694649
WHRatioBMIAdj_PMID30239722	rs6454150	-0.0163	0.0027	C	G	0.8347	9.892e-10	694649
WHRatioBMIAdj_PMID30239722	rs6426839	-0.0115	0.0019	C	G	0.6503	8.483e-10	694649
WHRatioBMIAdj_PMID30239722	rs2760218	0.0112	0.0018	A	G	0.5944	7.566e-10	694649
WHRatioBMIAdj_PMID30239722	rs1799815	-0.0245	0.004	A	G	0.0663	7.468e-10	694649
WHRatioBMIAdj_PMID30239722	rs35664112	0.0145	0.0025	A	T	0.8074	7.908e-09	694649
WHRatioBMIAdj_PMID30239722	rs840587	0.0192	0.0019	A	C	0.6701	1.231e-23	694649
WHRatioBMIAdj_PMID30239722	rs496638	-0.0183	0.0023	A	G	0.2448	1.362e-15	694649
WHRatioBMIAdj_PMID30239722	rs77725582	-0.031	0.0049	A	T	0.0416	3.381e-10	694649
WHRatioBMIAdj_PMID30239722	rs352156	-0.0314	0.005	T	C	0.0449	2.973e-10	694649
WHRatioBMIAdj_PMID30239722	rs2606756	-0.0148	0.0024	A	G	0.8273	4.196e-10	694649
WHRatioBMIAdj_PMID30239722	rs9268478	0.0188	0.0022	A	G	0.2963	2.513e-18	694649
WHRatioBMIAdj_PMID30239722	rs534161	0.0112	0.0018	A	G	0.4937	3.022e-10	694649
WHRatioBMIAdj_PMID30239722	rs1487400	0.016	0.0023	A	C	0.178	2.824e-12	694649
WHRatioBMIAdj_PMID30239722	rs13280442	-0.0136	0.002	C	G	0.5448	1.665e-11	694649
WHRatioBMIAdj_PMID30239722	rs9266228	0.0116	0.002	C	G	0.4584	4.109e-09	694649
WHRatioBMIAdj_PMID30239722	rs12818141	-0.0131	0.002	A	G	0.384	1.014e-10	694649
WHRatioBMIAdj_PMID30239722	rs62057111	-0.0179	0.0024	A	G	0.7833	7.309e-14	694649
WHRatioBMIAdj_PMID30239722	rs201059	0.0145	0.0017	T	C	0.4747	6.461e-17	694649
WHRatioBMIAdj_PMID30239722	rs142291680	-0.0423	0.0071	T	C	0.9797	3.016e-09	694649
WHRatioBMIAdj_PMID30239722	rs9264742	-0.0176	0.0025	T	C	0.159	2.666e-12	694649
WHRatioBMIAdj_PMID30239722	rs3773750	0.0168	0.0029	T	C	0.0998	5.283e-09	694649
WHRatioBMIAdj_PMID30239722	rs2242665	0.0217	0.0017	T	C	0.5196	1.276e-36	694649
WHRatioBMIAdj_PMID30239722	rs72948328	0.032	0.004	T	C	0.0641	2.364e-15	694649
WHRatioBMIAdj_PMID30239722	rs146449928	-0.0574	0.0099	T	G	0.9899	6.615e-09	694649
WHRatioBMIAdj_PMID30239722	rs13244179	0.0126	0.0021	A	C	0.3516	1.052e-09	694649
WHRatioBMIAdj_PMID30239722	rs11130315	0.013	0.0019	A	G	0.6234	4.278e-12	694649
WHRatioBMIAdj_PMID30239722	rs9851766	-0.02	0.0026	A	G	0.7605	1.535e-14	694649
WHRatioBMIAdj_PMID30239722	rs10095236	0.0122	0.002	T	C	0.5728	9.488e-10	694649
WHRatioBMIAdj_PMID30239722	rs4785968	-0.0149	0.0022	A	T	0.7194	1.054e-11	694649
WHRatioBMIAdj_PMID30239722	rs4130748	-0.015	0.0017	T	C	0.5829	4.949e-18	694649
WHRatioBMIAdj_PMID30239722	rs1296026	0.0145	0.0022	T	C	0.262	8.626e-11	694649
WHRatioBMIAdj_PMID30239722	rs2853929	0.0171	0.0026	T	C	0.1438	3.112e-11	694649
WHRatioBMIAdj_PMID30239722	rs62070144	0.0184	0.0022	A	G	0.31	1.104e-17	694649
WHRatioBMIAdj_PMID30239722	rs6913795	0.0235	0.0032	T	C	0.8948	2.868e-13	694649
WHRatioBMIAdj_PMID30239722	rs35091929	-0.0123	0.002	T	C	0.3891	1.297e-09	694649
WHRatioBMIAdj_PMID30239722	rs11098677	0.0161	0.0023	T	G	0.7747	4.487e-12	694649
WHRatioBMIAdj_PMID30239722	rs9268521	0.0197	0.0024	C	G	0.2249	7.481e-17	694649
WHRatioBMIAdj_PMID30239722	rs116839142	-0.0859	0.006	T	G	0.971	2.202e-46	694649
WHRatioBMIAdj_PMID30239722	rs55779147	0.0178	0.0024	A	G	0.2166	9.119e-14	694649
WHRatioBMIAdj_PMID30239722	rs6126597	0.0151	0.0021	C	G	0.6834	8.008e-13	694649
WHRatioBMIAdj_PMID30239722	rs2671319	-0.015	0.002	A	T	0.5835	8.315e-14	694649
WHRatioBMIAdj_PMID30239722	rs13276433	0.013	0.0018	T	C	0.4453	6.592e-13	694649
WHRatioBMIAdj_PMID30239722	rs7216004	-0.0154	0.0021	A	T	0.6853	3.808e-13	694649
WHRatioBMIAdj_PMID30239722	rs34080094	-0.0131	0.002	A	G	0.3844	9.78e-11	694649
WHRatioBMIAdj_PMID30239722	rs2099456	0.0142	0.0019	A	C	0.5235	9.973e-14	694649
WHRatioBMIAdj_PMID30239722	rs12550674	-0.012	0.0019	A	C	0.3199	2.916e-10	694649
WHRatioBMIAdj_PMID30239722	rs313732	-0.0135	0.0018	A	G	0.4964	1.755e-13	694649
WHRatioBMIAdj_PMID30239722	rs3825156	-0.0132	0.0021	A	G	0.6487	1.388e-10	694649
WHRatioBMIAdj_PMID30239722	rs2227126	0.0131	0.002	T	C	0.4646	3.021e-11	694649
WHRatioBMIAdj_PMID30239722	rs352173	0.0332	0.0045	C	G	0.9565	1.494e-13	694649
WHRatioBMIAdj_PMID30239722	rs1634706	-0.0511	0.0081	A	G	0.9848	2.829e-10	694649
WHRatioBMIAdj_PMID30239722	rs4744135	-0.0118	0.0019	T	G	0.3206	7.26e-10	694649
WHRatioBMIAdj_PMID30239722	rs3852087	0.0227	0.0027	A	C	0.845	1.182e-16	694649
WHRatioBMIAdj_PMID30239722	rs77140015	-0.0164	0.0025	T	C	0.8051	4.564e-11	694649
WHRatioBMIAdj_PMID30239722	rs6789795	0.0219	0.0037	T	G	0.9208	2.181e-09	694649
WHRatioBMIAdj_PMID30239722	rs6977352	-0.012	0.002	A	G	0.4625	1.226e-09	694649
WHRatioBMIAdj_PMID30239722	rs6072339	-0.0118	0.002	T	C	0.5105	2.404e-09	694649
WHRatioBMIAdj_PMID30239722	rs75072999	-0.0209	0.0034	A	G	0.0914	1.341e-09	694649
WHRatioBMIAdj_PMID30239722	rs7724384	0.0133	0.0021	T	C	0.3538	1.038e-10	694649
WHRatioBMIAdj_PMID30239722	rs41559714	-0.0256	0.0038	A	C	0.9081	1.094e-11	694649
WHRatioBMIAdj_PMID30239722	rs56035229	0.0119	0.002	T	C	0.4755	1.905e-09	694649
WHRatioBMIAdj_PMID30239722	rs4850914	-0.014	0.0021	T	C	0.7802	7.524e-11	694649
WHRatioBMIAdj_PMID30239722	rs62506025	-0.0205	0.0034	A	G	0.0901	2.883e-09	694649
WHRatioBMIAdj_PMID30239722	rs35144506	0.0248	0.0033	A	G	0.8841	2.914e-14	694649
WHRatioBMIAdj_PMID30239722	rs141433349	0.0449	0.0052	A	G	0.0394	9.841e-18	694649
WHRatioBMIAdj_PMID30239722	rs9897309	-0.0102	0.0018	A	G	0.5236	9.98e-09	694649
WHRatioBMIAdj_PMID30239722	rs11513571	-0.013	0.002	A	T	0.3828	1.163e-10	694649
WHRatioBMIAdj_PMID30239722	rs267521	0.0127	0.0018	A	G	0.5882	3.845e-12	694649
WHRatioBMIAdj_PMID30239722	rs12423255	0.0159	0.002	A	G	0.2862	3.004e-15	694649
WHRatioBMIAdj_PMID30239722	rs11177684	0.0129	0.002	A	C	0.6036	1.529e-10	694649
WHRatioBMIAdj_PMID30239722	rs6976611	-0.0178	0.002	A	G	0.4139	7.913e-19	694649
WHRatioBMIAdj_PMID30239722	rs34212128	0.0148	0.0024	A	T	0.2072	9.541e-10	694649
WHRatioBMIAdj_PMID30239722	rs34683731	-0.0122	0.002	A	G	0.5851	1.349e-09	694649
WHRatioBMIAdj_PMID30239722	rs67915375	-0.0134	0.0021	A	T	0.671	1.437e-10	694649
WHRatioBMIAdj_PMID30239722	rs484200	-0.0361	0.0055	T	C	0.966	3.432e-11	694649
WHRatioBMIAdj_PMID30239722	rs4562909	0.0192	0.002	A	G	0.5878	3.312e-21	694649
WHRatioBMIAdj_PMID30239722	rs6085589	-0.0177	0.0019	T	C	0.6436	7.099e-21	694649
WHRatioBMIAdj_PMID30239722	rs2199690	-0.0123	0.0018	T	G	0.4633	8.13e-12	694649
WHRatioBMIAdj_PMID30239722	rs213966	-0.0124	0.0018	A	G	0.5725	1.423e-11	694649
WHRatioBMIAdj_PMID30239722	rs270959	0.0113	0.0019	A	C	0.66	1.7e-09	694649
WHRatioBMIAdj_PMID30239722	rs4687682	-0.0135	0.0019	T	C	0.3683	3e-13	694649
WHRatioBMIAdj_PMID30239722	rs307558	-0.0156	0.0022	A	G	0.8067	1.616e-12	694649
WHRatioBMIAdj_PMID30239722	rs9902893	-0.011	0.0019	A	G	0.3264	8.546e-09	694649
WHRatioBMIAdj_PMID30239722	rs4346643	0.0119	0.0019	T	C	0.634	1.482e-10	694649
WHRatioBMIAdj_PMID30239722	rs236511	0.013	0.0019	C	G	0.7029	7.013e-12	694649
WHRatioBMIAdj_PMID30239722	rs9264849	-0.0175	0.0026	T	C	0.8558	1.6e-11	694649
WHRatioBMIAdj_PMID30239722	rs112058117	0.0183	0.0024	T	G	0.2124	3.769e-14	694649
WHRatioBMIAdj_PMID30239722	rs12150170	-0.0167	0.0022	A	G	0.7861	1.66e-14	694649
WHRatioBMIAdj_PMID30239722	rs17484310	0.0166	0.0027	A	T	0.1295	4.28e-10	694649
WHRatioBMIAdj_PMID30239722	rs2432177	0.0138	0.0019	T	C	0.6783	9.268e-13	694649
WHRatioBMIAdj_PMID30239722	rs4387961	0.0123	0.0021	C	G	0.6366	2.044e-09	694649
WHRatioBMIAdj_PMID30239722	rs11586475	-0.03	0.0033	T	C	0.0745	2.418e-19	694649
WHRatioBMIAdj_PMID30239722	rs62056878	0.018	0.0024	T	C	0.2165	4.865e-14	694649
WHRatioBMIAdj_PMID30239722	rs2301253	-0.0132	0.002	A	G	0.3789	6.492e-11	694649
WHRatioBMIAdj_PMID30239722	rs318758	0.0117	0.002	C	G	0.5563	4.144e-09	694649
WHRatioBMIAdj_PMID30239722	rs2517862	-0.0188	0.0023	T	C	0.1918	4.233e-16	694649
WHRatioBMIAdj_PMID30239722	rs2921061	0.0161	0.002	A	T	0.5352	4.989e-16	694649
WHRatioBMIAdj_PMID30239722	rs10088415	-0.0128	0.0018	A	G	0.513	1.003e-12	694649
WHRatioBMIAdj_PMID30239722	rs17456204	0.0138	0.0019	T	C	0.6839	9.142e-13	694649
WHRatioBMIAdj_PMID30239722	rs1436878	0.0116	0.0018	T	C	0.4129	1.753e-10	694649
WHRatioBMIAdj_PMID30239722	rs62063277	0.0177	0.0024	A	T	0.217	1.343e-13	694649
WHRatioBMIAdj_PMID30239722	rs4841468	0.0129	0.0021	A	C	0.335	7.65e-10	694649
WHRatioBMIAdj_PMID30239722	rs7770169	0.0143	0.002	T	G	0.6609	3.069e-13	694649
WHRatioBMIAdj_PMID30239722	rs9461681	0.0137	0.002	A	G	0.2781	3.486e-12	694649
WHRatioBMIAdj_PMID30239722	rs28367668	-0.0165	0.0023	A	G	0.7269	2.855e-13	694649
WHRatioBMIAdj_PMID30239722	rs35603878	-0.0155	0.0024	C	G	0.209	2.101e-10	694649
WHRatioBMIAdj_PMID30239722	rs9264672	0.0175	0.0026	T	C	0.1436	1.855e-11	694649
WHRatioBMIAdj_PMID30239722	rs6142358	0.0153	0.0018	T	C	0.6263	6.224e-17	694649
WHRatioBMIAdj_PMID30239722	rs1230099	-0.0137	0.0022	A	G	0.2958	2.255e-10	694649
WHRatioBMIAdj_PMID30239722	rs3130123	-0.0279	0.0028	A	G	0.1391	8.042e-23	694649
WHRatioBMIAdj_PMID30239722	rs401746	0.0144	0.0018	T	C	0.4819	8.961e-16	694649
WHRatioBMIAdj_PMID30239722	rs2142136	-0.0149	0.0025	C	G	0.8214	1.297e-09	694649
WHRatioBMIAdj_PMID30239722	rs71490396	-0.0155	0.0022	A	T	0.7005	5.306e-13	694649
WHRatioBMIAdj_PMID30239722	rs55949537	-0.0194	0.0026	A	T	0.817	4.069e-14	694649
WHRatioBMIAdj_PMID30239722	rs7601309	-0.0116	0.0019	T	C	0.7019	2.393e-09	694649
WHRatioBMIAdj_PMID30239722	rs944509	-0.0115	0.002	T	C	0.5777	6.784e-09	694649
WHRatioBMIAdj_PMID30239722	rs258281	-0.0138	0.0024	A	G	0.1798	4.96e-09	694649
WHRatioBMIAdj_PMID30239722	rs76131725	0.0161	0.0026	A	G	0.1799	4.053e-10	694649
WHRatioBMIAdj_PMID30239722	rs2517600	-0.0146	0.0023	A	G	0.2426	2.263e-10	694649
WHRatioBMIAdj_PMID30239722	rs9272462	-0.0176	0.0023	A	G	0.2356	4.022e-14	694649
WHRatioBMIAdj_PMID30239722	rs313738	0.0121	0.0018	A	C	0.4528	1.691e-11	694649
WHRatioBMIAdj_PMID30239722	rs1555117	-0.0152	0.0019	C	G	0.6289	6.673e-16	694649
WHRatioBMIAdj_PMID30239722	rs13340364	-0.0137	0.0019	A	G	0.3202	9.065e-13	694649
WHRatioBMIAdj_PMID30239722	rs6442254	0.0153	0.0026	T	C	0.1809	2.317e-09	694649
WHRatioBMIAdj_PMID30239722	rs7245772	-0.0126	0.002	A	G	0.3926	4.743e-10	694649
WHRatioBMIAdj_PMID30239722	rs5746195	0.0199	0.0023	A	G	0.8094	2.16e-18	694649
WHRatioBMIAdj_PMID30239722	rs11520179	-0.0125	0.002	T	C	0.3784	7.335e-10	694649
WHRatioBMIAdj_PMID30239722	rs7978454	-0.0191	0.0018	A	G	0.5411	2.926e-26	694649
WHRatioBMIAdj_PMID30239722	rs2276824	0.0222	0.0017	C	G	0.461	8.897e-38	694649
WHRatioBMIAdj_PMID30239722	rs12123832	0.0221	0.0018	A	C	0.3454	7.271e-35	694649
WHRatioBMIAdj_PMID30239722	rs9270657	0.0173	0.0019	T	G	0.6937	1.184e-19	694649
WHRatioBMIAdj_PMID30239722	rs6502637	-0.0154	0.0021	A	G	0.6849	3.995e-13	694649
WHRatioBMIAdj_PMID30239722	rs6962932	0.0137	0.002	T	G	0.389	1.393e-11	694649
WHRatioBMIAdj_PMID30239722	rs80264589	-0.0258	0.0032	A	G	0.1077	4.253e-16	694649
WHRatioBMIAdj_PMID30239722	rs6142359	-0.0141	0.002	T	C	0.379	3.909e-12	694649
WHRatioBMIAdj_PMID30239722	rs3095340	0.0182	0.0023	A	C	0.8198	1.65e-15	694649
WHRatioBMIAdj_PMID30239722	rs67284927	-0.0146	0.0023	T	G	0.7678	3.353e-10	694649
WHRatioBMIAdj_PMID30239722	rs9274697	-0.0163	0.0019	A	G	0.5191	2.89e-17	694649
WHRatioBMIAdj_PMID30239722	rs6542180	-0.0132	0.0018	A	T	0.3866	4.838e-13	694649
WHRatioBMIAdj_PMID30239722	rs9371	0.0218	0.0018	A	G	0.6335	2.335e-32	694649
WHRatioBMIAdj_PMID30239722	rs12486969	-0.014	0.002	C	G	0.398	3.052e-12	694649
WHRatioBMIAdj_PMID30239722	rs9275393	0.0145	0.002	A	G	0.2259	2.509e-13	694649
WHRatioBMIAdj_PMID30239722	rs17678552	-0.0147	0.0019	T	C	0.6532	7.759e-15	694649
WHRatioBMIAdj_PMID30239722	rs268634	0.0115	0.0019	A	G	0.3237	1.687e-09	694649
WHRatioBMIAdj_PMID30239722	rs113322920	-0.0203	0.0024	T	C	0.7758	9.519e-17	694649
WHRatioBMIAdj_PMID30239722	rs2124732	0.0173	0.0028	T	C	0.115	5.017e-10	694649
WHRatioBMIAdj_PMID30239722	rs7251395	0.0254	0.0037	C	G	0.0771	4.162e-12	694649
WHRatioBMIAdj_PMID30239722	rs6072309	-0.0117	0.002	T	G	0.5114	3.444e-09	694649
WHRatioBMIAdj_PMID30239722	rs62055495	-0.0177	0.0024	A	C	0.7832	1.112e-13	694649
WHRatioBMIAdj_PMID30239722	rs4371408	0.0164	0.0019	A	G	0.634	7.465e-19	694649
WHRatioBMIAdj_PMID30239722	rs1611744	0.0221	0.0025	T	C	0.8112	1.748e-18	694649
WHRatioBMIAdj_PMID30239722	rs9272557	0.018	0.0024	T	C	0.7577	2.128e-14	694649
WHRatioBMIAdj_PMID30239722	rs6984900	0.0134	0.0023	T	C	0.8096	4.456e-09	694649
WHRatioBMIAdj_PMID30239722	rs76374064	-0.0303	0.0041	T	C	0.0636	6.806e-14	694649
WHRatioBMIAdj_PMID30239722	rs73362918	-0.0256	0.0033	T	G	0.902	7.759e-15	694649
WHRatioBMIAdj_PMID30239722	rs2485301	-0.0307	0.0021	A	G	0.2428	3.706e-47	694649
WHRatioBMIAdj_PMID30239722	rs10777536	0.0111	0.0018	A	G	0.5116	6.272e-10	694649
WHRatioBMIAdj_PMID30239722	rs10891295	-0.0209	0.0021	T	C	0.3271	2.464e-23	694649
WHRatioBMIAdj_PMID30239722	rs6917229	0.017	0.0026	A	G	0.8241	5.442e-11	694649
WHRatioBMIAdj_PMID30239722	rs6016505	0.0107	0.0018	T	C	0.5504	3.027e-09	694649
WHRatioBMIAdj_PMID30239722	rs9398803	0.0131	0.0018	A	G	0.5373	2.512e-13	694649
WHRatioBMIAdj_PMID30239722	rs13275905	-0.0125	0.002	A	C	0.3983	5.128e-10	694649
WHRatioBMIAdj_PMID30239722	rs78220087	-0.0357	0.0053	A	G	0.9632	1.022e-11	694649
WHRatioBMIAdj_PMID30239722	rs4759417	0.019	0.0023	T	C	0.777	4.064e-16	694649
WHRatioBMIAdj_PMID30239722	rs2341440	-0.0294	0.0021	A	G	0.3534	6.213e-46	694649
WHRatioBMIAdj_PMID30239722	rs71624136	0.0476	0.0082	A	C	0.0118	5.529e-09	694649
WHRatioBMIAdj_PMID30239722	rs7650482	0.0143	0.0021	A	G	0.3514	3.04e-12	694649
WHRatioBMIAdj_PMID30239722	rs141731732	-0.0473	0.0035	A	C	0.0903	1.168e-42	694649
WHRatioBMIAdj_PMID30239722	rs10897260	-0.0113	0.0018	T	C	0.4234	3.741e-10	694649
WHRatioBMIAdj_PMID30239722	rs113752497	-0.0392	0.0057	A	G	0.0313	6.983e-12	694649
WHRatioBMIAdj_PMID30239722	rs4713582	-0.0177	0.0018	T	C	0.5183	5.495e-23	694649
WHRatioBMIAdj_PMID30239722	rs1505416	-0.0113	0.0018	T	C	0.4248	3.314e-10	694649
WHRatioBMIAdj_PMID30239722	rs549957	0.0183	0.0023	A	C	0.7549	1.148e-15	694649
WHRatioBMIAdj_PMID30239722	rs6500603	-0.0177	0.0022	C	G	0.7024	3.083e-16	694649
WHRatioBMIAdj_PMID30239722	rs3885079	0.015	0.002	T	C	0.7392	2.645e-13	694649
WHRatioBMIAdj_PMID30239722	rs732881	-0.0254	0.002	T	C	0.5917	8.998e-37	694649
WHRatioBMIAdj_PMID30239722	rs6774601	0.0131	0.0021	A	T	0.6754	4.089e-10	694649
WHRatioBMIAdj_PMID30239722	rs7610060	-0.0152	0.0019	A	C	0.3338	5.527e-16	694649
WHRatioBMIAdj_PMID30239722	rs3997982	0.0146	0.0023	A	T	0.8139	4.845e-10	694649
WHRatioBMIAdj_PMID30239722	rs2671567	-0.012	0.002	A	G	0.4383	1.597e-09	694649
WHRatioBMIAdj_PMID30239722	rs13270870	-0.0115	0.002	A	G	0.5063	6.183e-09	694649
WHRatioBMIAdj_PMID30239722	rs12136856	0.0113	0.0019	C	G	0.3511	1.705e-09	694649
WHRatioBMIAdj_PMID30239722	rs806841	0.0225	0.0029	A	G	0.1098	2.05e-14	694649
WHRatioBMIAdj_PMID30239722	rs1540859	0.0182	0.0019	A	G	0.6578	4.83e-22	694649
WHRatioBMIAdj_PMID30239722	rs9393910	0.0165	0.0025	C	G	0.8051	3.039e-11	694649
WHRatioBMIAdj_PMID30239722	rs62320914	0.0149	0.0024	A	G	0.2217	4.165e-10	694649
WHRatioBMIAdj_PMID30239722	rs9989151	0.0212	0.0022	T	C	0.289	6.502e-22	694649
WHRatioBMIAdj_PMID30239722	rs112985663	-0.0162	0.0028	T	C	0.8529	6.262e-09	694649
WHRatioBMIAdj_PMID30239722	rs12974657	-0.017	0.0021	T	C	0.6796	7.81e-16	694649
WHRatioBMIAdj_PMID30239722	rs4930706	0.0401	0.0021	T	C	0.6615	1.405e-82	694649
WHRatioBMIAdj_PMID30239722	rs12081198	-0.0139	0.0022	A	C	0.7223	3.016e-10	694649
WHRatioBMIAdj_PMID30239722	rs9675924	-0.0152	0.0023	A	G	0.2536	3.202e-11	694649
WHRatioBMIAdj_PMID30239722	rs9385412	0.0208	0.0018	T	C	0.5398	1.5e-30	694649
WHRatioBMIAdj_PMID30239722	rs7496920	-0.0146	0.0019	A	T	0.3354	2.721e-14	694649
WHRatioBMIAdj_PMID30239722	rs9658899	0.0249	0.0017	A	G	0.4211	1.109e-47	694649
WHRatioBMIAdj_PMID30239722	rs11902357	-0.017	0.0028	A	G	0.144	1.445e-09	694649
WHRatioBMIAdj_PMID30239722	rs8073975	-0.0136	0.002	T	G	0.489	4.074e-12	694649
WHRatioBMIAdj_PMID30239722	rs2001732	-0.0245	0.0026	T	C	0.1423	4.386e-21	694649
WHRatioBMIAdj_PMID30239722	rs4841351	0.013	0.002	A	G	0.3955	1.176e-10	694649
WHRatioBMIAdj_PMID30239722	rs7754426	-0.0143	0.0019	A	G	0.2982	1.198e-13	694649
WHRatioBMIAdj_PMID30239722	rs267517	0.0126	0.002	A	G	0.6015	3.934e-10	694649
WHRatioBMIAdj_PMID30239722	rs4786519	-0.017	0.0021	T	C	0.6893	9.535e-16	694649
WHRatioBMIAdj_PMID30239722	rs4811368	0.0152	0.0019	T	C	0.6849	1.795e-15	694649
WHRatioBMIAdj_PMID30239722	rs2256738	0.0111	0.0018	T	G	0.5863	8.207e-10	694649
WHRatioBMIAdj_PMID30239722	rs7963742	-0.0124	0.002	T	C	0.3798	7.746e-10	694649
WHRatioBMIAdj_PMID30239722	rs2074310	0.0121	0.0021	T	C	0.3514	3.972e-09	694649
WHRatioBMIAdj_PMID30239722	rs4658995	0.0143	0.0023	T	C	0.1649	2.886e-10	694649
WHRatioBMIAdj_PMID30239722	rs854807	-0.0165	0.002	A	G	0.4177	1.353e-16	694649
WHRatioBMIAdj_PMID30239722	rs12785292	-0.018	0.0026	A	G	0.1886	1.911e-12	694649
WHRatioBMIAdj_PMID30239722	rs3101725	-0.0138	0.0023	T	C	0.2386	2.404e-09	694649
WHRatioBMIAdj_PMID30239722	rs62060838	-0.0178	0.0024	A	G	0.7832	8.115e-14	694649
WHRatioBMIAdj_PMID30239722	rs4895804	-0.0185	0.0027	T	C	0.1294	4.648e-12	694649
WHRatioBMIAdj_PMID30239722	rs72709774	-0.0119	0.002	A	C	0.6191	3.472e-09	694649
WHRatioBMIAdj_PMID30239722	rs1173735	-0.0136	0.0019	A	G	0.7329	1.01e-12	694649
WHRatioBMIAdj_PMID30239722	rs1327646	-0.0165	0.0024	A	G	0.8269	3.255e-12	694649
WHRatioBMIAdj_PMID30239722	rs3132617	0.0263	0.0029	T	C	0.8627	2.745e-20	694649
WHRatioBMIAdj_PMID30239722	rs2010714	0.0175	0.0021	A	G	0.3059	3.099e-16	694649
WHRatioBMIAdj_PMID30239722	rs12606336	-0.0246	0.0034	A	G	0.9222	3.853e-13	694649
WHRatioBMIAdj_PMID30239722	rs2077492	0.0172	0.002	A	G	0.474	3.14e-18	694649
WHRatioBMIAdj_PMID30239722	rs6493652	-0.0142	0.0021	A	C	0.3187	2.459e-11	694649
WHRatioBMIAdj_PMID30239722	rs11118356	0.0126	0.0018	T	C	0.533	1.251e-12	694649
WHRatioBMIAdj_PMID30239722	rs1250584	0.0113	0.0017	T	G	0.4744	1.006e-10	694649
WHRatioBMIAdj_PMID30239722	rs7758837	0.0122	0.0018	A	G	0.4496	1.043e-11	694649
WHRatioBMIAdj_PMID30239722	rs1935898	0.0149	0.0023	C	G	0.8143	1.819e-10	694649
WHRatioBMIAdj_PMID30239722	rs6570559	-0.0244	0.0024	A	T	0.8341	6.243e-25	694649
WHRatioBMIAdj_PMID30239722	rs6029549	-0.0107	0.0018	C	G	0.5211	2.139e-09	694649
WHRatioBMIAdj_PMID30239722	rs3104419	0.0162	0.002	T	C	0.4538	2.254e-16	694649
WHRatioBMIAdj_PMID30239722	rs11264294	0.028	0.0037	T	C	0.8826	1.968e-14	694649
WHRatioBMIAdj_PMID30239722	rs5755686	0.0135	0.002	A	G	0.3605	3.874e-11	694649
WHRatioBMIAdj_PMID30239722	rs12819640	-0.013	0.002	A	G	0.3827	1.097e-10	694649
WHRatioBMIAdj_PMID30239722	rs16940674	0.0164	0.0022	T	C	0.2137	3.683e-14	694649
WHRatioBMIAdj_PMID30239722	rs2072881	-0.0139	0.0021	T	C	0.676	3.64e-11	694649
WHRatioBMIAdj_PMID30239722	rs66903330	-0.0285	0.002	A	G	0.2757	4.596e-45	694649
WHRatioBMIAdj_PMID30239722	rs6068258	0.0154	0.0019	T	G	0.6752	7.402e-16	694649
WHRatioBMIAdj_PMID30239722	rs13029520	0.0141	0.0018	T	C	0.3968	2.193e-14	694649
WHRatioBMIAdj_PMID30239722	rs7657611	-0.0157	0.0022	C	G	0.277	1.159e-12	694649
WHRatioBMIAdj_PMID30239722	rs1042779	0.0135	0.0018	A	G	0.6528	2.198e-14	694649
WHRatioBMIAdj_PMID30239722	rs6854804	0.0146	0.0021	A	G	0.2259	1.153e-11	694649
WHRatioBMIAdj_PMID30239722	rs34664666	-0.0174	0.002	A	G	0.3781	1.137e-17	694649
WHRatioBMIAdj_PMID30239722	rs3131380	0.0303	0.003	A	G	0.8732	1.127e-24	694649
WHRatioBMIAdj_PMID30239722	rs144354883	-0.0416	0.0065	A	T	0.0244	1.856e-10	694649
WHRatioBMIAdj_PMID30239722	rs1029194	-0.0127	0.0021	A	C	0.654	8.576e-10	694649
WHRatioBMIAdj_PMID30239722	rs12142597	-0.0156	0.0021	T	G	0.3103	2.599e-13	694649
WHRatioBMIAdj_PMID30239722	rs1242477	-0.0142	0.0022	A	C	0.7251	1.457e-10	694649
WHRatioBMIAdj_PMID30239722	rs4372224	0.0233	0.0039	T	C	0.069	2.581e-09	694649
WHRatioBMIAdj_PMID30239722	rs56986122	0.014	0.0022	C	G	0.7293	3.449e-10	694649
WHRatioBMIAdj_PMID30239722	rs4865971	-0.0136	0.002	C	G	0.6394	2.964e-11	694649
WHRatioBMIAdj_PMID30239722	rs5014419	0.0131	0.002	A	G	0.4647	3.146e-11	694649
WHRatioBMIAdj_PMID30239722	rs2041778	0.0132	0.0018	T	C	0.6287	7.625e-13	694649
WHRatioBMIAdj_PMID30239722	rs6869221	-0.0176	0.0021	T	G	0.6846	1.433e-16	694649
WHRatioBMIAdj_PMID30239722	rs2876366	-0.0108	0.0019	A	G	0.3571	6.395e-09	694649
WHRatioBMIAdj_PMID30239722	rs73954925	-0.0337	0.004	C	G	0.9338	2.105e-17	694649
WHRatioBMIAdj_PMID30239722	rs11061262	-0.0131	0.0021	A	C	0.2747	2.768e-10	694649
WHRatioBMIAdj_PMID30239722	rs9286790	0.02	0.0019	A	G	0.3594	3.435e-26	694649
WHRatioBMIAdj_PMID30239722	rs73103090	-0.0118	0.002	T	C	0.3907	4.389e-09	694649
WHRatioBMIAdj_PMID30239722	rs482205	-0.0186	0.002	T	G	0.6105	4.446e-20	694649
WHRatioBMIAdj_PMID30239722	rs2594867	-0.0138	0.0017	A	G	0.4481	1.616e-15	694649
WHRatioBMIAdj_PMID30239722	rs2474267	-0.0244	0.0024	A	G	0.8345	5.945e-25	694649
WHRatioBMIAdj_PMID30239722	rs11923427	0.0205	0.0024	C	G	0.8296	9.634e-18	694649
WHRatioBMIAdj_PMID30239722	rs1965078	0.0129	0.0018	A	T	0.5962	1.62e-12	694649
WHRatioBMIAdj_PMID30239722	rs9274407	-0.0166	0.0026	A	T	0.1706	3.891e-10	694649
WHRatioBMIAdj_PMID30239722	rs72902781	0.0384	0.0056	T	C	0.0316	9.176e-12	694649
WHRatioBMIAdj_PMID30239722	rs9850471	-0.0352	0.0042	A	G	0.0474	3.561e-17	694649
WHRatioBMIAdj_PMID30239722	rs78114378	0.0903	0.0047	A	G	0.0456	2.019e-81	694649
WHRatioBMIAdj_PMID30239722	rs6968740	0.0124	0.0019	T	G	0.3865	5.005e-11	694649
WHRatioBMIAdj_PMID30239722	rs2409088	-0.0109	0.0019	C	G	0.6285	4.174e-09	694649
WHRatioBMIAdj_PMID30239722	rs6035813	-0.011	0.0019	T	G	0.3386	7.718e-09	694649
WHRatioBMIAdj_PMID30239722	rs2894204	0.0263	0.002	T	C	0.6383	6.937e-38	694649
WHRatioBMIAdj_PMID30239722	rs62055662	0.018	0.0024	T	C	0.2166	4.941e-14	694649
WHRatioBMIAdj_PMID30239722	rs1533725	-0.0106	0.0018	T	G	0.6281	7.128e-09	694649
WHRatioBMIAdj_PMID30239722	rs2627840	-0.0174	0.0019	C	G	0.6656	6.558e-20	694649
WHRatioBMIAdj_PMID30239722	rs840601	0.0197	0.0021	A	G	0.6811	1.602e-20	694649
WHRatioBMIAdj_PMID30239722	rs2523466	-0.0183	0.0024	T	G	0.2278	7.513e-15	694649
WHRatioBMIAdj_PMID30239722	rs2844773	-0.0188	0.0023	A	C	0.1729	8.109e-16	694649
WHRatioBMIAdj_PMID30239722	rs3117099	-0.0194	0.0021	A	G	0.2025	4.515e-21	694649
WHRatioBMIAdj_PMID30239722	rs148061664	0.0488	0.0079	A	G	0.984	7.867e-10	694649
WHRatioBMIAdj_PMID30239722	rs1391868	-0.0131	0.0018	T	C	0.4336	3.92e-13	694649
WHRatioBMIAdj_PMID30239722	rs7136347	-0.0128	0.002	A	G	0.3856	2.575e-10	694649
WHRatioBMIAdj_PMID30239722	rs35141208	-0.0121	0.0021	A	G	0.3247	7.562e-09	694649
WHRatioBMIAdj_PMID30239722	rs28367646	-0.0166	0.0024	A	C	0.7567	1.133e-11	694649
WHRatioBMIAdj_PMID30239722	rs10988134	0.0119	0.002	T	C	0.2555	4.853e-09	694649
WHRatioBMIAdj_PMID30239722	rs718196	-0.0122	0.002	T	C	0.7285	1.154e-09	694649
WHRatioBMIAdj_PMID30239722	rs11743303	-0.029	0.0022	A	G	0.7937	1.619e-38	694649
WHRatioBMIAdj_PMID30239722	rs11060942	0.0365	0.0055	A	G	0.0341	2.324e-11	694649
WHRatioBMIAdj_PMID30239722	rs17197637	-0.0179	0.002	T	C	0.5527	1.57e-19	694649
WHRatioBMIAdj_PMID30239722	rs17782264	-0.0149	0.0021	A	G	0.2474	9.446e-13	694649
WHRatioBMIAdj_PMID30239722	rs75133077	-0.0204	0.0025	T	C	0.1904	4.118e-16	694649
WHRatioBMIAdj_PMID30239722	rs2524059	-0.0243	0.0019	C	G	0.4373	4.456e-39	694649
WHRatioBMIAdj_PMID30239722	rs2251473	-0.0154	0.002	A	C	0.4519	7.332e-15	694649
WHRatioBMIAdj_PMID30239722	rs58547359	0.0531	0.0053	T	C	0.9625	7.391e-24	694649
WHRatioBMIAdj_PMID30239722	rs28383221	-0.0225	0.002	A	G	0.4233	1.644e-29	694649
WHRatioBMIAdj_PMID30239722	rs11161676	0.012	0.0018	A	T	0.525	2.03e-11	694649
WHRatioBMIAdj_PMID30239722	rs10089583	0.0103	0.0018	A	G	0.4919	7.884e-09	694649
WHRatioBMIAdj_PMID30239722	rs10097870	-0.0147	0.0017	A	G	0.4612	1.348e-17	694649
WHRatioBMIAdj_PMID30239722	rs12449964	-0.018	0.0017	T	C	0.4725	1.241e-25	694649
WHRatioBMIAdj_PMID30239722	rs2874814	0.0122	0.002	T	C	0.6017	1.747e-09	694649
WHRatioBMIAdj_PMID30239722	rs11023165	-0.0187	0.0031	T	C	0.1136	2.072e-09	694649
WHRatioBMIAdj_PMID30239722	rs12496634	0.0135	0.002	A	C	0.618	2.295e-11	694649
WHRatioBMIAdj_PMID30239722	rs2980868	-0.0148	0.002	T	C	0.4714	7.736e-14	694649
WHRatioBMIAdj_PMID30239722	rs1486883	-0.0107	0.0018	T	C	0.5174	2.575e-09	694649
WHRatioBMIAdj_PMID30239722	rs1120786	0.0107	0.0018	T	G	0.5508	2.36e-09	694649
WHRatioBMIAdj_PMID30239722	rs9260097	0.0193	0.0029	A	G	0.2778	2.178e-11	694649
WHRatioBMIAdj_PMID30239722	rs1025863	0.0115	0.0019	T	C	0.3709	5.494e-10	694649
WHRatioBMIAdj_PMID30239722	rs6903989	-0.0119	0.002	A	C	0.2529	1.989e-09	694649
WHRatioBMIAdj_PMID30239722	rs3910966	-0.0147	0.0021	A	G	0.6612	1.774e-12	694649
WHRatioBMIAdj_PMID30239722	rs7150723	0.0192	0.002	A	C	0.2916	1.839e-22	694649
WHRatioBMIAdj_PMID30239722	rs2408201	-0.0146	0.0021	T	C	0.6613	2.047e-12	694649
WHRatioBMIAdj_PMID30239722	rs10992291	0.014	0.002	T	C	0.6261	5.694e-12	694649
WHRatioBMIAdj_PMID30239722	rs4840418	0.0128	0.0022	T	C	0.2649	9.187e-09	694649
WHRatioBMIAdj_PMID30239722	rs4759361	-0.025	0.0023	A	T	0.176	7.136e-27	694649
WHRatioBMIAdj_PMID30239722	rs1686726	-0.0338	0.002	A	C	0.4087	6.292e-64	694649
WHRatioBMIAdj_PMID30239722	rs1544843	-0.0179	0.0024	A	C	0.8168	4.379e-14	694649
WHRatioBMIAdj_PMID30239722	rs11744317	-0.014	0.0019	T	C	0.6604	1.513e-13	694649
WHRatioBMIAdj_PMID30239722	rs73229100	0.0173	0.0028	T	C	0.8558	9.257e-10	694649
WHRatioBMIAdj_PMID30239722	rs7824903	0.0124	0.0021	A	G	0.3156	5.848e-09	694649
WHRatioBMIAdj_PMID30239722	rs450277	-0.02	0.0029	A	T	0.9002	9.907e-12	694649
WHRatioBMIAdj_PMID30239722	rs7205526	-0.0222	0.0034	T	C	0.0721	4.851e-11	694649
WHRatioBMIAdj_PMID30239722	rs2856667	-0.0166	0.002	T	C	0.5202	3.271e-17	694649
WHRatioBMIAdj_PMID30239722	rs7137946	-0.0115	0.0018	T	C	0.5369	1.484e-10	694649
WHRatioBMIAdj_PMID30239722	rs10787472	-0.0162	0.0017	A	C	0.5436	2.175e-21	694649
WHRatioBMIAdj_PMID30239722	rs2154561	-0.0147	0.0018	A	G	0.4879	1.455e-16	694649
WHRatioBMIAdj_PMID30239722	rs9271573	-0.0237	0.002	A	C	0.4098	2.914e-32	694649
WHRatioBMIAdj_PMID30239722	rs80101168	-0.021	0.0033	T	C	0.8981	1.378e-10	694649
WHRatioBMIAdj_PMID30239722	rs1617434	-0.0185	0.0024	A	G	0.2049	4.073e-14	694649
WHRatioBMIAdj_PMID30239722	rs10980778	0.0162	0.002	A	G	0.5569	6.191e-16	694649
WHRatioBMIAdj_PMID30239722	rs7908337	-0.0127	0.0022	T	C	0.7121	6.241e-09	694649
WHRatioBMIAdj_PMID30239722	rs502055	0.0182	0.0021	T	C	0.6449	2.508e-18	694649
WHRatioBMIAdj_PMID30239722	rs11053185	0.0126	0.0018	A	G	0.5776	4.291e-12	694649
WHRatioBMIAdj_PMID30239722	rs9296042	0.011	0.0018	T	C	0.3736	2.238e-09	694649
WHRatioBMIAdj_PMID30239722	rs7387360	-0.0127	0.002	T	C	0.4404	1.712e-10	694649
WHRatioBMIAdj_PMID30239722	rs1111462	-0.0158	0.0022	A	G	0.7138	4.029e-13	694649
WHRatioBMIAdj_PMID30239722	rs7701969	0.0147	0.0021	A	G	0.3387	1.718e-12	694649
WHRatioBMIAdj_PMID30239722	rs35353359	-0.029	0.0032	T	C	0.1088	4.347e-20	694649
WHRatioBMIAdj_PMID30239722	rs4871059	0.0123	0.0018	A	C	0.3936	2.482e-11	694649
WHRatioBMIAdj_PMID30239722	rs17689116	-0.0174	0.0022	T	C	0.7861	2.304e-15	694649
WHRatioBMIAdj_PMID30239722	rs3754955	0.0259	0.0019	A	G	0.371	1.247e-42	694649
WHRatioBMIAdj_PMID30239722	rs12890849	0.0161	0.0022	A	T	0.2843	1.85e-13	694649
WHRatioBMIAdj_PMID30239722	rs17770296	0.0167	0.0022	T	C	0.2139	1.525e-14	694649
WHRatioBMIAdj_PMID30239722	rs546827	0.0137	0.002	A	T	0.5397	4.238e-12	694649
WHRatioBMIAdj_PMID30239722	rs7742251	-0.0118	0.0018	T	C	0.5852	6.346e-11	694649
WHRatioBMIAdj_PMID30239722	rs1396517	0.0223	0.0017	T	C	0.4896	1.275e-38	694649
WHRatioBMIAdj_PMID30239722	rs9271607	-0.0196	0.0021	A	G	0.6571	3.565e-21	694649
WHRatioBMIAdj_PMID30239722	rs56121767	0.0178	0.0025	T	C	0.1842	2.319e-12	694649
WHRatioBMIAdj_PMID30239722	rs2454495	-0.0155	0.0027	T	G	0.8398	9.753e-09	694649
WHRatioBMIAdj_PMID30239722	rs3129067	-0.0155	0.0022	T	C	0.2761	2.241e-12	694649
WHRatioBMIAdj_PMID30239722	rs28752490	0.0186	0.002	A	G	0.3903	3.748e-20	694649
WHRatioBMIAdj_PMID30239722	rs34288509	-0.0224	0.0031	C	G	0.1158	3.519e-13	694649
WHRatioBMIAdj_PMID30239722	rs9706124	0.0122	0.002	T	C	0.5833	8.041e-10	694649
WHRatioBMIAdj_PMID30239722	rs2785965	0.0258	0.0025	T	C	0.1866	3.014e-24	694649
WHRatioBMIAdj_PMID30239722	rs62516012	0.0168	0.0022	C	G	0.7208	2.539e-14	694649
WHRatioBMIAdj_PMID30239722	rs3130415	0.0192	0.0027	A	T	0.8455	1.759e-12	694649
WHRatioBMIAdj_PMID30239722	rs9918834	0.0125	0.0021	A	G	0.6654	2.281e-09	694649
WHRatioBMIAdj_PMID30239722	rs13195008	-0.0143	0.0023	A	G	0.1857	6.494e-10	694649
WHRatioBMIAdj_PMID30239722	rs12615539	-0.0132	0.0022	T	C	0.2658	2.341e-09	694649
WHRatioBMIAdj_PMID30239722	rs13216524	-0.0156	0.0018	A	G	0.4464	4.571e-18	694649
WHRatioBMIAdj_PMID30239722	rs75389155	0.0301	0.0045	A	G	0.9495	2.503e-11	694649
WHRatioBMIAdj_PMID30239722	rs1567651	0.0114	0.002	A	G	0.3032	9.322e-09	694649
WHRatioBMIAdj_PMID30239722	rs12033987	0.0141	0.0022	T	C	0.1761	2.949e-10	694649
WHRatioBMIAdj_PMID30239722	rs17726577	0.0201	0.0034	A	G	0.0734	2.801e-09	694649
WHRatioBMIAdj_PMID30239722	rs4841219	-0.0106	0.0018	A	C	0.3706	9.139e-09	694649
WHRatioBMIAdj_PMID30239722	rs623085	0.0259	0.0032	T	C	0.1028	1.602e-15	694649
WHRatioBMIAdj_PMID30239722	rs9897071	0.0203	0.0021	A	G	0.3132	2.242e-21	694649
WHRatioBMIAdj_PMID30239722	rs2594970	-0.0149	0.0023	T	C	0.8226	1.956e-10	694649
WHRatioBMIAdj_PMID30239722	rs17572147	-0.0167	0.0022	A	G	0.7862	1.703e-14	694649
WHRatioBMIAdj_PMID30239722	rs9785140	-0.0136	0.0019	T	C	0.3422	1.675e-12	694649
WHRatioBMIAdj_PMID30239722	rs4646371	-0.0172	0.0017	A	G	0.4659	7.879e-24	694649
WHRatioBMIAdj_PMID30239722	rs1633005	-0.0177	0.0022	T	C	0.2042	3.297e-15	694649
WHRatioBMIAdj_PMID30239722	rs10943727	0.0115	0.0019	A	T	0.3382	1.445e-09	694649
WHRatioBMIAdj_PMID30239722	rs72999466	0.0195	0.0023	T	C	0.2535	9.646e-18	694649
WHRatioBMIAdj_PMID30239722	rs6822804	-0.0147	0.0024	T	G	0.7795	5.756e-10	694649
WHRatioBMIAdj_PMID30239722	rs7016732	0.0126	0.0021	A	G	0.6365	1.081e-09	694649
WHRatioBMIAdj_PMID30239722	rs11231155	-0.0194	0.002	A	G	0.6308	2.712e-21	694649
WHRatioBMIAdj_PMID30239722	rs13099925	0.0216	0.0026	A	G	0.8241	6.887e-17	694649
WHRatioBMIAdj_PMID30239722	rs2366149	0.0326	0.0024	T	G	0.226	1.38e-43	694649
WHRatioBMIAdj_PMID30239722	rs35386715	0.0127	0.002	A	G	0.6147	3.985e-10	694649
WHRatioBMIAdj_PMID30239722	rs12923970	-0.0131	0.0023	A	G	0.2165	6.277e-09	694649
WHRatioBMIAdj_PMID30239722	rs76748772	-0.0414	0.0045	T	C	0.0521	1.935e-20	694649
WHRatioBMIAdj_PMID30239722	rs1198443	0.0164	0.0027	A	T	0.1507	1.938e-09	694649
WHRatioBMIAdj_PMID30239722	rs74513896	0.0245	0.0034	T	C	0.9084	8.587e-13	694649
WHRatioBMIAdj_PMID30239722	rs77871802	0.0445	0.0054	A	G	0.9652	2.221e-16	694649
WHRatioBMIAdj_PMID30239722	rs117760723	-0.0267	0.0043	T	G	0.0548	7.854e-10	694649
WHRatioBMIAdj_PMID30239722	rs2683687	-0.0122	0.0019	A	G	0.6719	1.374e-10	694649
WHRatioBMIAdj_PMID30239722	rs3017896	0.0123	0.0021	C	G	0.2913	4.078e-09	694649
WHRatioBMIAdj_PMID30239722	rs12466247	-0.0116	0.0019	T	C	0.7016	2.263e-09	694649
WHRatioBMIAdj_PMID30239722	rs76668394	0.0267	0.0044	A	T	0.9459	1.025e-09	694649
WHRatioBMIAdj_PMID30239722	rs12307524	-0.0148	0.0021	A	G	0.2333	3.458e-12	694649
WHRatioBMIAdj_PMID30239722	rs6913010	0.0205	0.0017	A	G	0.5612	2.458e-32	694649
WHRatioBMIAdj_PMID30239722	rs4692531	-0.0128	0.002	A	G	0.5598	1.119e-10	694649
WHRatioBMIAdj_PMID30239722	rs34704281	-0.0194	0.0026	A	C	0.1669	1.825e-13	694649
WHRatioBMIAdj_PMID30239722	rs9275148	-0.0169	0.002	T	C	0.5222	1.464e-17	694649
WHRatioBMIAdj_PMID30239722	rs3885075	-0.0178	0.0024	A	G	0.7834	9.303e-14	694649
WHRatioBMIAdj_PMID30239722	rs3807597	0.021	0.0028	T	C	0.8798	2.714e-14	694649
WHRatioBMIAdj_PMID30239722	rs7175346	0.0121	0.0018	A	G	0.5241	1.293e-11	694649
WHRatioBMIAdj_PMID30239722	rs35081994	-0.0136	0.002	T	C	0.4387	7.741e-12	694649
WHRatioBMIAdj_PMID30239722	rs1790125	0.0179	0.0024	T	C	0.7822	2.995e-14	694649
WHRatioBMIAdj_PMID30239722	rs62054399	0.0182	0.0024	A	G	0.2171	2.196e-14	694649
WHRatioBMIAdj_PMID30239722	rs139498574	0.0578	0.0088	A	G	0.0127	4.678e-11	694649
WHRatioBMIAdj_PMID30239722	rs10504431	-0.0138	0.0024	T	C	0.8339	5.683e-09	694649
WHRatioBMIAdj_PMID30239722	rs3977748	0.0128	0.0022	T	C	0.2879	4.669e-09	694649
WHRatioBMIAdj_PMID30239722	rs6929324	0.0545	0.0081	T	G	0.0121	1.623e-11	694649
WHRatioBMIAdj_PMID30239722	rs11052768	0.0129	0.0018	A	G	0.6089	2.119e-12	694649
WHRatioBMIAdj_PMID30239722	rs13232789	-0.0129	0.0019	T	G	0.6614	1.1e-11	694649
WHRatioBMIAdj_PMID30239722	rs55683935	0.0318	0.0052	T	G	0.9628	1.065e-09	694649
WHRatioBMIAdj_PMID30239722	rs2854152	0.0133	0.0019	A	G	0.3189	3.936e-12	694649
WHRatioBMIAdj_PMID30239722	rs7651194	0.014	0.002	A	G	0.5934	2.472e-12	694649
WHRatioBMIAdj_PMID30239722	rs7965311	0.0121	0.002	A	G	0.5898	1.826e-09	694649
WHRatioBMIAdj_PMID30239722	rs58186060	0.0445	0.0051	C	G	0.9617	3.32e-18	694649
WHRatioBMIAdj_PMID30239722	rs10459376	0.0125	0.0019	A	G	0.322	1.439e-10	694649
WHRatioBMIAdj_PMID30239722	rs4404786	-0.0379	0.0019	A	C	0.428	1.1e-91	694649
WHRatioBMIAdj_PMID30239722	rs1624302	0.0139	0.0021	T	C	0.6974	8.657e-11	694649
WHRatioBMIAdj_PMID30239722	rs11128550	0.0148	0.0023	A	G	0.18	1.656e-10	694649
WHRatioBMIAdj_PMID30239722	rs2222550	0.0127	0.0019	T	C	0.6778	3.491e-11	694649
WHRatioBMIAdj_PMID30239722	rs6781941	-0.0152	0.002	A	G	0.4014	3.514e-14	694649
WHRatioBMIAdj_PMID30239722	rs717339	-0.0166	0.0018	A	C	0.62	1.28e-19	694649
WHRatioBMIAdj_PMID30239722	rs6063846	0.013	0.0018	T	C	0.5381	4.345e-13	694649
WHRatioBMIAdj_PMID30239722	rs4786509	0.015	0.0019	C	G	0.3267	3.358e-15	694649
WHRatioBMIAdj_PMID30239722	rs9264608	-0.0244	0.0019	A	G	0.3614	1.359e-39	694649
WHRatioBMIAdj_PMID30239722	rs56331944	0.017	0.0026	A	G	0.8242	6.099e-11	694649
WHRatioBMIAdj_PMID30239722	rs10445364	0.0163	0.0022	A	G	0.2137	5.134e-14	694649
WHRatioBMIAdj_PMID30239722	rs62369657	-0.0174	0.003	T	G	0.8739	4.691e-09	694649
WHRatioBMIAdj_PMID30239722	rs1325940	0.0147	0.0019	A	G	0.2638	3.354e-14	694649
WHRatioBMIAdj_PMID30239722	rs57153895	-0.0136	0.0019	A	G	0.4653	3.202e-13	694649
WHRatioBMIAdj_PMID30239722	rs10281353	-0.0128	0.0021	T	C	0.6465	5.098e-10	694649
WHRatioBMIAdj_PMID30239722	rs62303685	-0.0178	0.0025	C	G	0.8034	7.907e-13	694649
WHRatioBMIAdj_PMID30239722	rs2517826	-0.0147	0.002	A	G	0.2392	3.676e-13	694649
WHRatioBMIAdj_PMID30239722	rs34659389	0.0171	0.0024	A	G	0.223	6.379e-13	694649
WHRatioBMIAdj_PMID30239722	rs7207618	-0.014	0.0021	T	C	0.2378	1.249e-11	694649
WHRatioBMIAdj_PMID30239722	rs12579182	0.0151	0.0021	T	C	0.7755	2.074e-12	694649
WHRatioBMIAdj_PMID30239722	rs3787877	0.0147	0.0019	A	T	0.6467	1.039e-14	694649
WHRatioBMIAdj_PMID30239722	rs848489	0.0169	0.0018	A	G	0.4689	2.009e-21	694649
WHRatioBMIAdj_PMID30239722	rs66518361	0.0146	0.0021	T	G	0.6955	8.67e-12	694649
WHRatioBMIAdj_PMID30239722	rs1716168	0.0171	0.0021	C	G	0.7789	5.069e-16	694649
WHRatioBMIAdj_PMID30239722	rs13086297	-0.0136	0.002	A	G	0.3822	1.989e-11	694649
WHRatioBMIAdj_PMID30239722	rs183856666	-0.02	0.0034	A	T	0.8036	2.395e-09	694649
WHRatioBMIAdj_PMID30239722	rs6904546	0.0163	0.0021	A	G	0.3118	2.097e-14	694649
WHRatioBMIAdj_PMID30239722	rs12214804	-0.0415	0.0031	T	C	0.9075	5.026e-41	694649
WHRatioBMIAdj_PMID30239722	rs715080	-0.0137	0.0018	A	G	0.4291	4.321e-14	694649
WHRatioBMIAdj_PMID30239722	rs2175911	0.0119	0.002	A	C	0.56	1.789e-09	694649
WHRatioBMIAdj_PMID30239722	rs2532930	0.0146	0.0019	A	G	0.3412	6.084e-15	694649
WHRatioBMIAdj_PMID30239722	rs3094627	0.024	0.0026	T	C	0.8587	4.492e-20	694649
WHRatioBMIAdj_PMID30239722	rs12425850	-0.0126	0.0019	T	C	0.3081	6.364e-11	694649
WHRatioBMIAdj_PMID30239722	rs6556095	0.0128	0.0022	A	T	0.7205	6.378e-09	694649
WHRatioBMIAdj_PMID30239722	rs12411896	-0.0142	0.002	A	G	0.6324	4.039e-12	694649
WHRatioBMIAdj_PMID30239722	rs3095327	-0.0251	0.0028	A	G	0.1488	1.1e-19	694649
WHRatioBMIAdj_PMID30239722	rs2927305	0.0172	0.002	T	G	0.4576	7.381e-18	694649
WHRatioBMIAdj_PMID30239722	rs12725915	0.0184	0.0018	T	C	0.5925	3.57e-24	694649
WHRatioBMIAdj_PMID30239722	rs1621194	-0.018	0.0023	T	C	0.2256	9.945e-15	694649
WHRatioBMIAdj_PMID30239722	rs3129765	-0.0151	0.0025	A	G	0.1865	2.407e-09	694649
WHRatioBMIAdj_PMID30239722	rs11053149	0.011	0.0018	A	C	0.5669	4.419e-10	694649
WHRatioBMIAdj_PMID30239722	rs11831536	-0.0127	0.002	A	G	0.6076	3.566e-10	694649
WHRatioBMIAdj_PMID30239722	rs11071252	0.0192	0.0024	T	C	0.2154	1.176e-15	694649
WHRatioBMIAdj_PMID30239722	rs4671186	-0.0153	0.0021	A	G	0.2475	1.232e-13	694649
WHRatioBMIAdj_PMID30239722	rs2418902	0.0122	0.0021	A	G	0.764	5.745e-09	694649
WHRatioBMIAdj_PMID30239722	rs1378601	0.011	0.0018	T	C	0.3949	1.523e-09	694649
WHRatioBMIAdj_PMID30239722	rs8080393	-0.0192	0.0033	T	C	0.9109	6.278e-09	694649
WHRatioBMIAdj_PMID30239722	rs2923088	-0.0109	0.0018	T	C	0.5007	1.11e-09	694649
WHRatioBMIAdj_PMID30239722	rs3803919	0.0135	0.0021	A	G	0.6757	1.737e-10	694649
WHRatioBMIAdj_PMID30239722	rs6976144	0.0174	0.0018	A	G	0.4793	1.352e-22	694649
WHRatioBMIAdj_PMID30239722	rs4141132	0.0123	0.0019	T	C	0.3499	7.997e-11	694649
WHRatioBMIAdj_PMID30239722	rs7849788	0.0126	0.0021	A	G	0.6646	1.639e-09	694649
WHRatioBMIAdj_PMID30239722	rs2095831	-0.0146	0.0019	A	G	0.5549	6.553e-14	694649
WHRatioBMIAdj_PMID30239722	rs6029627	-0.0118	0.002	A	G	0.5106	2.295e-09	694649
WHRatioBMIAdj_PMID30239722	rs7826055	0.0127	0.0021	C	G	0.3073	3.376e-09	694649
WHRatioBMIAdj_PMID30239722	rs2732110	-0.0112	0.0018	T	C	0.5142	3.654e-10	694649
WHRatioBMIAdj_PMID30239722	rs73140238	0.0246	0.0034	A	G	0.0958	2.549e-13	694649
WHRatioBMIAdj_PMID30239722	rs2290546	-0.0154	0.002	C	G	0.3291	3.776e-15	694649
WHRatioBMIAdj_PMID30239722	rs10844961	0.0121	0.002	A	G	0.5841	1.442e-09	694649
WHRatioBMIAdj_PMID30239722	rs1378602	-0.011	0.0018	A	G	0.6126	1.783e-09	694649
WHRatioBMIAdj_PMID30239722	rs115463373	0.037	0.0057	A	G	0.969	8.412e-11	694649
WHRatioBMIAdj_PMID30239722	rs3135313	-0.0236	0.0029	C	G	0.1118	2.111e-16	694649
WHRatioBMIAdj_PMID30239722	rs12450845	0.0144	0.0023	A	G	0.1743	4.275e-10	694649
WHRatioBMIAdj_PMID30239722	rs6833341	0.0123	0.0021	T	C	0.747	4.41e-09	694649
WHRatioBMIAdj_PMID30239722	rs2517710	0.015	0.002	T	C	0.57	1.046e-13	694649
WHRatioBMIAdj_PMID30239722	rs6085627	-0.0128	0.0021	T	G	0.2326	1.632e-09	694649
WHRatioBMIAdj_PMID30239722	rs8075280	0.0125	0.002	A	T	0.3941	6.24e-10	694649
WHRatioBMIAdj_PMID30239722	rs10206404	0.0123	0.0018	A	G	0.4117	1.204e-11	694649
WHRatioBMIAdj_PMID30239722	rs10779364	0.0128	0.0018	C	G	0.5389	8.011e-13	694649
WHRatioBMIAdj_PMID30239722	rs56201800	0.0346	0.0052	T	C	0.0377	2.676e-11	694649
WHRatioBMIAdj_PMID30239722	rs576810089	-0.0166	0.0027	T	C	0.7579	1.226e-09	694649
WHRatioBMIAdj_PMID30239722	rs13231340	0.0126	0.0019	C	G	0.35	2.682e-11	694649
WHRatioBMIAdj_PMID30239722	rs3110255	0.0114	0.0018	A	G	0.4845	1.781e-10	694649
WHRatioBMIAdj_PMID30239722	rs7750052	-0.0139	0.002	A	T	0.54	2.747e-12	694649
WHRatioBMIAdj_PMID30239722	rs790528	0.025	0.0037	C	G	0.0623	9.339e-12	694649
WHRatioBMIAdj_PMID30239722	rs55912961	-0.0128	0.002	A	T	0.3819	2.87e-10	694649
WHRatioBMIAdj_PMID30239722	rs2322748	0.0117	0.002	T	C	0.5468	3.689e-09	694649
WHRatioBMIAdj_PMID30239722	rs28710104	0.0165	0.0021	A	G	0.3191	8.7e-15	694649
WHRatioBMIAdj_PMID30239722	rs56140081	0.0238	0.0038	A	C	0.0748	2.367e-10	694649
WHRatioBMIAdj_PMID30239722	rs72607122	0.0521	0.005	A	G	0.9589	5.261e-25	694649
WHRatioBMIAdj_PMID30239722	rs79458351	0.057	0.0054	A	T	0.9644	4.804e-26	694649
WHRatioBMIAdj_PMID30239722	rs6819982	0.0141	0.002	T	C	0.4319	1.638e-12	694649
WHRatioBMIAdj_PMID30239722	rs1175542	-0.0126	0.0018	A	G	0.5272	2.765e-12	694649
WHRatioBMIAdj_PMID30239722	rs9467632	0.0185	0.0027	A	G	0.8815	1.264e-11	694649
WHRatioBMIAdj_PMID30239722	rs377587	0.0135	0.0023	T	C	0.1771	9.126e-09	694649
WHRatioBMIAdj_PMID30239722	rs7553882	0.0187	0.0022	T	C	0.1919	2.15e-17	694649
WHRatioBMIAdj_PMID30239722	rs71458834	-0.0488	0.0031	A	C	0.1164	1.086e-56	694649
WHRatioBMIAdj_PMID30239722	rs6721459	-0.0178	0.0018	A	G	0.527	4.077e-23	694649
WHRatioBMIAdj_PMID30239722	rs7139193	-0.0113	0.0018	A	G	0.5374	2.58e-10	694649
WHRatioBMIAdj_PMID30239722	rs2016256	-0.0181	0.0025	A	T	0.8135	9.766e-13	694649
WHRatioBMIAdj_PMID30239722	rs2270226	0.0125	0.002	T	C	0.4333	3.278e-10	694649
WHRatioBMIAdj_PMID30239722	rs9668471	-0.0131	0.002	A	C	0.3838	1.021e-10	694649
WHRatioBMIAdj_PMID30239722	rs1156956	0.0116	0.0018	T	C	0.4026	1.705e-10	694649
WHRatioBMIAdj_PMID30239722	rs9391781	0.0209	0.0021	C	G	0.3519	3.506e-24	694649
WHRatioBMIAdj_PMID30239722	rs5026742	0.0192	0.0023	T	C	0.7491	3.337e-17	694649
WHRatioBMIAdj_PMID30239722	rs62056783	0.0177	0.0024	C	G	0.2168	1.23e-13	694649
WHRatioBMIAdj_PMID30239722	rs668898	-0.0188	0.0029	T	C	0.1285	1.255e-10	694649
WHRatioBMIAdj_PMID30239722	rs821120	0.0135	0.002	C	G	0.281	8.819e-12	694649
WHRatioBMIAdj_PMID30239722	rs2507948	0.0107	0.0018	A	G	0.4507	3.445e-09	694649
WHRatioBMIAdj_PMID30239722	rs1801260	-0.0183	0.002	A	G	0.7324	7.919e-20	694649
WHRatioBMIAdj_PMID30239722	rs355893	0.0216	0.0023	A	G	0.8028	1.597e-21	694649
WHRatioBMIAdj_PMID30239722	rs12505265	0.0188	0.0022	C	G	0.2659	3.235e-17	694649
WHRatioBMIAdj_PMID30239722	rs11135899	0.0124	0.002	A	G	0.5342	3.625e-10	694649
WHRatioBMIAdj_PMID30239722	rs11057470	-0.0136	0.0019	A	G	0.4047	3.064e-13	694649
WHRatioBMIAdj_PMID30239722	rs1049969	0.0358	0.0029	T	C	0.8613	7.996e-36	694649
WHRatioBMIAdj_PMID30239722	rs62055883	-0.0182	0.0024	C	G	0.7834	2.711e-14	694649
WHRatioBMIAdj_PMID30239722	rs511907	0.012	0.002	A	T	0.4845	9.564e-10	694649
WHRatioBMIAdj_PMID30239722	rs7139040	0.0128	0.0018	C	G	0.5778	1.969e-12	694649
WHRatioBMIAdj_PMID30239722	rs10500705	0.0111	0.0019	A	G	0.6989	9.375e-09	694649
WHRatioBMIAdj_PMID30239722	rs61587964	0.016	0.0023	A	G	0.7653	5.318e-12	694649
WHRatioBMIAdj_PMID30239722	rs499433	0.0175	0.002	T	C	0.6089	6.409e-18	694649
WHRatioBMIAdj_PMID30239722	rs140979817	0.0733	0.0064	A	G	0.0278	2.668e-30	694649
WHRatioBMIAdj_PMID30239722	rs1325930	-0.0151	0.0025	A	C	0.738	7.426e-10	694649
WHRatioBMIAdj_PMID30239722	rs1288923	-0.0109	0.0018	A	G	0.5699	1.547e-09	694649
WHRatioBMIAdj_PMID30239722	rs10903311	-0.0126	0.0021	A	G	0.6275	8.892e-10	694649
WHRatioBMIAdj_PMID30239722	rs886858	0.0213	0.0024	A	G	0.2211	5.642e-19	694649
WHRatioBMIAdj_PMID30239722	rs11514160	-0.0124	0.002	A	G	0.3797	8.681e-10	694649
WHRatioBMIAdj_PMID30239722	rs355817	0.018	0.002	T	C	0.5302	4.986e-20	694649
WHRatioBMIAdj_PMID30239722	rs9268505	-0.0179	0.0022	T	C	0.6192	3.961e-16	694649
WHRatioBMIAdj_PMID30239722	rs13300812	-0.0153	0.0019	T	C	0.6841	2.707e-15	694649
WHRatioBMIAdj_PMID30239722	rs199455	-0.0139	0.0021	T	C	0.7582	1.886e-11	694649
WHRatioBMIAdj_PMID30239722	rs62078426	-0.0137	0.002	T	G	0.5455	5.42e-12	694649
WHRatioBMIAdj_PMID30239722	rs13060675	0.0134	0.002	T	G	0.6178	3.702e-11	694649
WHRatioBMIAdj_PMID30239722	rs848471	0.0151	0.0018	A	C	0.5446	6.014e-17	694649
WHRatioBMIAdj_PMID30239722	rs2143468	-0.0152	0.0019	A	T	0.6292	6.479e-16	694649
WHRatioBMIAdj_PMID30239722	rs9425590	0.0269	0.0019	A	C	0.3933	3.188e-47	694649
WHRatioBMIAdj_PMID30239722	rs3094609	-0.0167	0.0024	T	C	0.1735	1.717e-12	694649
WHRatioBMIAdj_PMID30239722	rs2844792	-0.0163	0.0025	A	G	0.1601	4.14e-11	694649
WHRatioBMIAdj_PMID30239722	rs11181857	0.0132	0.0018	C	G	0.5986	7.935e-13	694649
WHRatioBMIAdj_PMID30239722	rs11609328	0.0125	0.002	A	G	0.6201	7.047e-10	694649
WHRatioBMIAdj_PMID30239722	rs12143700	-0.0203	0.0034	T	G	0.8292	2.637e-09	694649
WHRatioBMIAdj_PMID30239722	rs9268449	0.0188	0.0022	A	G	0.2955	3.524e-18	694649
WHRatioBMIAdj_PMID30239722	rs10947521	0.0132	0.0021	T	G	0.6613	2.287e-10	694649
WHRatioBMIAdj_PMID30239722	rs7383287	0.0138	0.0021	A	G	0.8059	4.994e-11	694649
WHRatioBMIAdj_PMID30239722	rs1633011	-0.014	0.0021	T	C	0.3026	7.799e-11	694649
WHRatioBMIAdj_PMID30239722	rs346081	0.0143	0.0024	A	G	0.1737	1.568e-09	694649
WHRatioBMIAdj_PMID30239722	rs1607878	0.0126	0.002	A	G	0.5997	4.73e-10	694649
WHRatioBMIAdj_PMID30239722	rs1094359	-0.0119	0.002	C	G	0.5157	1.504e-09	694649
WHRatioBMIAdj_PMID30239722	rs41266779	-0.0259	0.0033	T	C	0.0857	2.311e-15	694649
WHRatioBMIAdj_PMID30239722	rs72678954	-0.0369	0.0052	T	G	0.9618	7.964e-13	694649
WHRatioBMIAdj_PMID30239722	rs2524121	0.0163	0.0026	A	G	0.1478	2.273e-10	694649
WHRatioBMIAdj_PMID30239722	rs6444081	-0.0158	0.0019	T	C	0.6839	1.367e-16	694649
WHRatioBMIAdj_PMID30239722	rs115889398	-0.0299	0.003	T	C	0.8781	3.359e-23	694649
WHRatioBMIAdj_PMID30239722	rs12514041	-0.0153	0.0025	T	C	0.1516	1.724e-09	694649
WHRatioBMIAdj_PMID30239722	rs13087772	0.0127	0.002	T	G	0.6241	4.855e-10	694649
WHRatioBMIAdj_PMID30239722	rs697234	0.025	0.0026	A	G	0.8255	1.479e-21	694649
WHRatioBMIAdj_PMID30239722	rs6869512	0.0181	0.002	T	C	0.7191	2.191e-19	694649
WHRatioBMIAdj_PMID30239722	rs1265083	0.0469	0.0071	T	G	0.0135	4.556e-11	694649
WHRatioBMIAdj_PMID30239722	rs7828711	-0.0115	0.002	C	G	0.4727	5.379e-09	694649
WHRatioBMIAdj_PMID30239722	rs167622	-0.0116	0.002	A	C	0.4437	5.629e-09	694649
WHRatioBMIAdj_PMID30239722	rs118049275	-0.0959	0.012	A	C	0.9929	1.563e-15	694649
WHRatioBMIAdj_PMID30239722	rs3805389	0.0137	0.0019	A	G	0.2526	1.919e-12	694649
WHRatioBMIAdj_PMID30239722	rs3906269	0.014	0.002	A	G	0.2751	1.046e-12	694649
WHRatioBMIAdj_PMID30239722	rs7893456	0.0194	0.0031	T	C	0.8828	2.962e-10	694649
WHRatioBMIAdj_PMID30239722	rs6861993	0.0178	0.0028	A	G	0.1155	1.241e-10	694649
WHRatioBMIAdj_PMID30239722	rs78067009	0.0189	0.0031	T	C	0.1175	7.551e-10	694649
WHRatioBMIAdj_PMID30239722	rs10414043	-0.0232	0.003	A	G	0.1261	8.044e-15	694649
WHRatioBMIAdj_PMID30239722	rs10017363	0.0152	0.0018	T	C	0.4593	3.975e-17	694649
WHRatioBMIAdj_PMID30239722	rs74545287	-0.0189	0.0026	A	G	0.8344	1.053e-12	694649
WHRatioBMIAdj_PMID30239722	rs77885044	0.0489	0.0081	T	C	0.015	1.893e-09	694649
WHRatioBMIAdj_PMID30239722	rs12730226	0.0256	0.0024	T	C	0.1752	2.345e-27	694649
WHRatioBMIAdj_PMID30239722	rs947498	-0.0147	0.0025	T	C	0.1909	4.998e-09	694649
WHRatioBMIAdj_PMID30239722	rs6501772	0.0148	0.0024	T	C	0.8355	1.035e-09	694649
WHRatioBMIAdj_PMID30239722	rs12347268	-0.0168	0.0027	T	G	0.8437	8.41e-10	694649
WHRatioBMIAdj_PMID30239722	rs6454400	0.0175	0.003	A	G	0.0942	4.446e-09	694649
WHRatioBMIAdj_PMID30239722	rs2028759	0.0116	0.0017	T	C	0.4722	1.053e-11	694649
WHRatioBMIAdj_PMID30239722	rs6667902	-0.0141	0.002	T	C	0.698	5.689e-13	694649
WHRatioBMIAdj_PMID30239722	rs17474401	-0.0163	0.0024	A	G	0.8245	1.592e-11	694649
WHRatioBMIAdj_PMID30239722	rs2241565	0.015	0.0019	A	T	0.6733	3.858e-15	694649
WHRatioBMIAdj_PMID30239722	rs11988322	0.0119	0.002	A	T	0.2859	1.331e-09	694649
WHRatioBMIAdj_PMID30239722	rs11495471	-0.0124	0.002	A	G	0.3801	8.663e-10	694649
WHRatioBMIAdj_PMID30239722	rs41560714	-0.0119	0.002	T	G	0.5142	1.58e-09	694649
WHRatioBMIAdj_PMID30239722	rs9476601	-0.0139	0.0023	A	T	0.198	7.03e-10	694649
WHRatioBMIAdj_PMID30239722	rs12554247	0.0161	0.002	T	C	0.5576	8.029e-16	694649
WHRatioBMIAdj_PMID30239722	rs2275284	0.0114	0.0019	A	T	0.6005	7.975e-10	694649
WHRatioBMIAdj_PMID30239722	rs4373526	-0.0129	0.0022	A	G	0.288	3.413e-09	694649
WHRatioBMIAdj_PMID30239722	rs4342494	-0.0126	0.002	C	G	0.2835	1.82e-10	694649
WHRatioBMIAdj_PMID30239722	rs809205	-0.0123	0.0021	T	C	0.3359	4.371e-09	694649
WHRatioBMIAdj_PMID30239722	rs987554	0.0129	0.002	A	G	0.6081	1.853e-10	694649
WHRatioBMIAdj_PMID30239722	rs9273211	-0.0219	0.0025	A	G	0.232	3.798e-18	694649
WHRatioBMIAdj_PMID30239722	rs9271574	-0.0195	0.0021	T	G	0.6566	4.896e-21	694649
WHRatioBMIAdj_PMID30239722	rs9268763	0.015	0.0021	T	C	0.3566	3.879e-13	694649
WHRatioBMIAdj_PMID30239722	rs930879	0.0147	0.0021	T	C	0.229	6.538e-12	694649
WHRatioBMIAdj_PMID30239722	rs3919455	0.0181	0.0024	T	C	0.2154	4.548e-14	694649
WHRatioBMIAdj_PMID30239722	rs56328224	0.018	0.0024	T	C	0.218	4.555e-14	694649
WHRatioBMIAdj_PMID30239722	rs12750120	0.0134	0.0023	A	G	0.2013	2.529e-09	694649
WHRatioBMIAdj_PMID30239722	rs4141161	-0.0168	0.0019	A	C	0.2658	4.589e-18	694649
WHRatioBMIAdj_PMID30239722	rs7381625	0.0132	0.002	T	C	0.4754	1.859e-11	694649
WHRatioBMIAdj_PMID30239722	rs4974082	0.0148	0.0019	A	G	0.6422	2.488e-15	694649
WHRatioBMIAdj_PMID30239722	rs17577369	-0.0166	0.0021	A	G	0.7878	5.41e-15	694649
WHRatioBMIAdj_PMID30239722	rs72884436	-0.0227	0.0021	C	G	0.6825	6.521e-27	694649
WHRatioBMIAdj_PMID30239722	rs780148	-0.0118	0.0018	C	G	0.5308	4.047e-11	694649
WHRatioBMIAdj_PMID30239722	rs6888677	0.0126	0.002	C	G	0.5917	4.004e-10	694649
WHRatioBMIAdj_PMID30239722	rs6741990	-0.0139	0.0024	T	C	0.7801	4.396e-09	694649
WHRatioBMIAdj_PMID30239722	rs7301250	-0.0118	0.002	T	G	0.3902	5.656e-09	694649
WHRatioBMIAdj_PMID30239722	rs854809	0.0151	0.0019	T	C	0.3048	2.518e-15	694649
WHRatioBMIAdj_PMID30239722	rs12686780	0.0214	0.0026	T	C	0.1802	6.44e-17	694649
WHRatioBMIAdj_PMID30239722	rs62063262	-0.0177	0.0024	T	C	0.7833	1.268e-13	694649
WHRatioBMIAdj_PMID30239722	rs7573302	0.0236	0.0031	A	G	0.9135	6.097e-14	694649
WHRatioBMIAdj_PMID30239722	rs10772998	-0.018	0.0021	T	G	0.2201	2.047e-17	694649
WHRatioBMIAdj_PMID30239722	rs9443863	0.0141	0.002	A	G	0.6159	4.009e-12	694649
WHRatioBMIAdj_PMID30239722	rs242933	-0.0171	0.0022	A	G	0.3	6.84e-15	694649
WHRatioBMIAdj_PMID30239722	rs6091507	-0.014	0.0022	C	G	0.2862	1.734e-10	694649
WHRatioBMIAdj_PMID30239722	rs34568901	-0.0181	0.003	A	G	0.799	1.103e-09	694649
WHRatioBMIAdj_PMID30239722	rs1564823	0.027	0.0019	A	C	0.2918	1.784e-47	694649
WHRatioBMIAdj_PMID30239722	rs10771280	-0.0186	0.0021	T	C	0.7806	6.609e-19	694649
WHRatioBMIAdj_PMID30239722	rs4864544	-0.0119	0.002	T	C	0.3672	6.289e-09	694649
WHRatioBMIAdj_PMID30239722	rs2523512	0.0147	0.0024	A	G	0.1619	1.455e-09	694649
WHRatioBMIAdj_PMID30239722	rs11868532	0.0168	0.0018	T	C	0.3941	3.073e-20	694649
WHRatioBMIAdj_PMID30239722	rs10445370	0.0168	0.0022	A	G	0.2141	1.381e-14	694649
WHRatioBMIAdj_PMID30239722	rs77426526	0.0177	0.0024	A	G	0.2169	1.386e-13	694649
WHRatioBMIAdj_PMID30239722	rs10866425	-0.0114	0.0019	T	C	0.3616	1.009e-09	694649
WHRatioBMIAdj_PMID30239722	rs1536304	-0.0124	0.0018	T	C	0.5358	6.164e-12	694649
WHRatioBMIAdj_PMID30239722	rs74863825	0.0178	0.0024	T	C	0.2168	1.07e-13	694649
WHRatioBMIAdj_PMID30239722	rs113434679	0.0177	0.0025	A	C	0.1923	2.137e-12	694649
WHRatioBMIAdj_PMID30239722	rs72867297	0.0306	0.0036	T	G	0.0813	3.117e-17	694649
WHRatioBMIAdj_PMID30239722	rs3132686	0.0221	0.0025	A	G	0.811	1.598e-18	694649
WHRatioBMIAdj_PMID30239722	rs1838963	-0.0141	0.002	A	C	0.7273	5.617e-13	694649
WHRatioBMIAdj_PMID30239722	rs10502151	-0.0194	0.0019	T	C	0.3129	9.196e-25	694649
WHRatioBMIAdj_PMID30239722	rs6457588	-0.0185	0.002	A	C	0.5597	1.053e-20	694649
WHRatioBMIAdj_PMID30239722	rs11694908	-0.0124	0.0021	T	C	0.3217	4.962e-09	694649
WHRatioBMIAdj_PMID30239722	rs567775	0.0123	0.002	T	C	0.4946	3.84e-10	694649
WHRatioBMIAdj_PMID30239722	rs9260403	-0.0145	0.002	T	G	0.4204	3.36e-13	694649
WHRatioBMIAdj_PMID30239722	rs6088820	-0.0153	0.0018	T	C	0.3728	1.076e-16	694649
WHRatioBMIAdj_PMID30239722	rs6060266	0.0152	0.0022	T	C	0.7893	2.988e-12	694649
WHRatioBMIAdj_PMID30239722	rs138299249	0.0215	0.0025	A	G	0.8041	5.171e-18	694649
WHRatioBMIAdj_PMID30239722	rs60856990	-0.012	0.0021	A	G	0.3632	4.67e-09	694649
WHRatioBMIAdj_PMID30239722	rs3129766	-0.0191	0.0021	A	G	0.6246	5.988e-20	694649
WHRatioBMIAdj_PMID30239722	rs9705955	-0.013	0.002	A	G	0.3828	1.155e-10	694649
WHRatioBMIAdj_PMID30239722	rs502771	0.0178	0.0022	T	C	0.7271	8.626e-16	694649
WHRatioBMIAdj_PMID30239722	rs1264353	-0.0222	0.0025	A	C	0.1554	1.922e-18	694649
WHRatioBMIAdj_PMID30239722	rs7831557	0.0123	0.0018	A	G	0.5202	7.941e-12	694649
WHRatioBMIAdj_PMID30239722	rs10743825	-0.0123	0.002	C	G	0.4155	8.276e-10	694649
WHRatioBMIAdj_PMID30239722	rs1924111	-0.0175	0.0028	T	C	0.1429	6.082e-10	694649
WHRatioBMIAdj_PMID30239722	rs12600546	-0.0155	0.0018	A	G	0.6307	1.957e-17	694649
WHRatioBMIAdj_PMID30239722	rs17038164	0.0155	0.002	T	C	0.7277	3.301e-14	694649
WHRatioBMIAdj_PMID30239722	rs9482772	-0.0363	0.0019	T	C	0.4949	2.708e-83	694649
WHRatioBMIAdj_PMID30239722	rs10752953	0.0259	0.0024	T	C	0.1561	6.599e-27	694649
WHRatioBMIAdj_PMID30239722	rs4646342	-0.0172	0.0018	A	G	0.4536	3.536e-21	694649
WHRatioBMIAdj_PMID30239722	rs62057158	0.0178	0.0024	A	G	0.2166	8.999e-14	694649
WHRatioBMIAdj_PMID30239722	rs7623898	-0.0159	0.0021	T	C	0.3309	3.064e-14	694649
WHRatioBMIAdj_PMID30239722	rs2808273	-0.0115	0.002	A	G	0.5803	9.095e-09	694649
WHRatioBMIAdj_PMID30239722	rs13252982	-0.0132	0.0018	C	G	0.4973	1.309e-13	694649
WHRatioBMIAdj_PMID30239722	rs6772670	0.0137	0.0018	A	G	0.5676	2.715e-14	694649
WHRatioBMIAdj_PMID30239722	rs3786898	0.0298	0.002	A	G	0.4224	3.151e-50	694649
WHRatioBMIAdj_PMID30239722	rs2854747	-0.0121	0.002	A	G	0.5864	1.58e-09	694649
WHRatioBMIAdj_PMID30239722	rs2361272	-0.0151	0.0021	T	C	0.6641	1.105e-12	694649
WHRatioBMIAdj_PMID30239722	rs12143983	-0.0315	0.002	A	G	0.397	2.322e-55	694649
WHRatioBMIAdj_PMID30239722	rs34713965	-0.0383	0.0062	C	G	0.9733	5.224e-10	694649
WHRatioBMIAdj_PMID30239722	rs3101018	-0.0295	0.0026	T	C	0.1208	5.163e-29	694649
WHRatioBMIAdj_PMID30239722	rs2326877	-0.0143	0.0021	A	T	0.3139	8.594e-12	694649
WHRatioBMIAdj_PMID30239722	rs6063817	-0.0151	0.0021	A	G	0.3166	8.41e-13	694649
WHRatioBMIAdj_PMID30239722	rs62060856	-0.0179	0.0024	A	C	0.7832	7.612e-14	694649
WHRatioBMIAdj_PMID30239722	rs73519946	0.0421	0.0047	A	T	0.9548	8.179e-19	694649
WHRatioBMIAdj_PMID30239722	rs9264559	-0.0143	0.0024	T	C	0.2073	3.879e-09	694649
WHRatioBMIAdj_PMID30239722	rs3130408	0.0152	0.0023	A	G	0.7965	3.739e-11	694649
WHRatioBMIAdj_PMID30239722	rs7778938	0.0127	0.0019	T	C	0.6467	1.214e-11	694649
WHRatioBMIAdj_PMID30239722	rs9295778	-0.0162	0.0025	T	G	0.184	1.631e-10	694649
WHRatioBMIAdj_PMID30239722	rs61836180	-0.0346	0.002	A	T	0.4167	1.011e-67	694649
WHRatioBMIAdj_PMID30239722	rs13007273	-0.0122	0.0021	T	C	0.2385	6.904e-09	694649
WHRatioBMIAdj_PMID30239722	rs79572802	-0.026	0.0038	A	G	0.928	1.027e-11	694649
WHRatioBMIAdj_PMID30239722	rs10844863	-0.0126	0.0018	T	C	0.4219	3.551e-12	694649
WHRatioBMIAdj_PMID30239722	rs2953806	-0.0137	0.002	T	C	0.4685	5.854e-12	694649
WHRatioBMIAdj_PMID30239722	rs2394953	0.0134	0.0022	A	G	0.7751	9.287e-10	694649
WHRatioBMIAdj_PMID30239722	rs312718	0.0115	0.002	T	C	0.7526	7.725e-09	694649
WHRatioBMIAdj_PMID30239722	rs7135634	-0.013	0.002	T	C	0.3847	1.151e-10	694649
WHRatioBMIAdj_PMID30239722	rs3957145	0.0264	0.0021	A	G	0.4483	4.812e-36	694649
WHRatioBMIAdj_PMID30239722	rs1779435	0.0329	0.0027	A	G	0.8893	3.486e-33	694649
WHRatioBMIAdj_PMID30239722	rs7735	0.013	0.0021	A	G	0.2246	3.334e-10	694649
WHRatioBMIAdj_PMID30239722	rs9469897	-0.0175	0.0027	A	G	0.1641	4.591e-11	694649
WHRatioBMIAdj_PMID30239722	rs2902662	0.0171	0.0022	A	G	0.2143	5.512e-15	694649
WHRatioBMIAdj_PMID30239722	rs13157713	0.0173	0.0021	T	C	0.3122	5.046e-16	694649
WHRatioBMIAdj_PMID30239722	rs10434	-0.0171	0.0019	A	G	0.451	1.236e-18	694649
WHRatioBMIAdj_PMID30239722	rs2727329	0.0125	0.0021	T	C	0.3282	2.631e-09	694649
WHRatioBMIAdj_PMID30239722	rs12831836	-0.013	0.002	T	C	0.3828	1.128e-10	694649
WHRatioBMIAdj_PMID30239722	rs57312668	-0.0134	0.002	A	G	0.4612	1.35e-11	694649
WHRatioBMIAdj_PMID30239722	rs706615	0.023	0.0035	T	C	0.0748	3.799e-11	694649
WHRatioBMIAdj_PMID30239722	rs34114713	0.0142	0.0023	C	G	0.7504	5.074e-10	694649
WHRatioBMIAdj_PMID30239722	rs12952237	-0.0142	0.002	A	G	0.4608	6.413e-13	694649
WHRatioBMIAdj_PMID30239722	rs634869	0.0229	0.0017	T	C	0.4193	2.598e-40	694649
WHRatioBMIAdj_PMID30239722	rs17563787	-0.017	0.0022	C	G	0.7859	5.55e-15	694649
WHRatioBMIAdj_PMID30239722	rs60469279	-0.0304	0.0045	T	C	0.0499	1.88e-11	694649
WHRatioBMIAdj_PMID30239722	rs10859571	0.0117	0.0018	A	G	0.4462	7.266e-11	694649
WHRatioBMIAdj_PMID30239722	rs4924823	0.0162	0.0018	A	G	0.3475	1.88e-18	694649
WHRatioBMIAdj_PMID30239722	rs2247385	0.0113	0.0017	T	C	0.5837	1.058e-10	694649
WHRatioBMIAdj_PMID30239722	rs12756326	-0.0229	0.0026	T	C	0.1415	3.822e-19	694649
WHRatioBMIAdj_PMID30239722	rs1538745	0.0225	0.0018	A	G	0.5429	5.296e-36	694649
WHRatioBMIAdj_PMID30239722	rs1975473	-0.0299	0.0025	A	G	0.846	6.221e-34	694649
WHRatioBMIAdj_PMID30239722	rs9705927	-0.0117	0.002	A	G	0.4137	6.314e-09	694649
WHRatioBMIAdj_PMID30239722	rs1342442	-0.0111	0.0019	A	G	0.6491	2.585e-09	694649
WHRatioBMIAdj_PMID30239722	rs72680834	0.0354	0.0052	T	G	0.0378	8.889e-12	694649
WHRatioBMIAdj_PMID30239722	rs9469914	0.0122	0.0019	A	T	0.6649	8.06e-11	694649
WHRatioBMIAdj_PMID30239722	rs2271613	0.0139	0.0019	A	G	0.7141	3.51e-13	694649
WHRatioBMIAdj_PMID30239722	rs6726822	-0.0259	0.0023	T	C	0.82	1.222e-28	694649
WHRatioBMIAdj_PMID30239722	rs941446	-0.0174	0.002	T	C	0.6077	2.02e-18	694649
WHRatioBMIAdj_PMID30239722	rs2056842	0.0151	0.0021	T	C	0.3211	5.635e-13	694649
WHRatioBMIAdj_PMID30239722	rs10992419	0.0136	0.0022	C	G	0.2891	3.354e-10	694649
WHRatioBMIAdj_PMID30239722	rs62057064	0.018	0.0024	T	C	0.2163	5.622e-14	694649
WHRatioBMIAdj_PMID30239722	rs12753056	-0.0135	0.002	A	G	0.4717	8.193e-12	694649
WHRatioBMIAdj_PMID30239722	rs11939971	-0.0192	0.0023	T	G	0.7469	3.584e-17	694649
WHRatioBMIAdj_PMID30239722	rs10761149	0.0126	0.0018	T	C	0.5051	1.847e-12	694649
WHRatioBMIAdj_PMID30239722	rs62061726	0.0177	0.0024	A	G	0.2169	1.076e-13	694649
WHRatioBMIAdj_PMID30239722	rs1090107	0.0122	0.002	A	G	0.5699	7.93e-10	694649
WHRatioBMIAdj_PMID30239722	rs779374	-0.0121	0.0019	T	C	0.583	1.607e-10	694649
WHRatioBMIAdj_PMID30239722	rs35612970	0.0173	0.0026	A	G	0.1675	5.99e-11	694649
WHRatioBMIAdj_PMID30239722	rs1596175	0.0152	0.0021	A	G	0.3058	1.08e-12	694649
WHRatioBMIAdj_PMID30239722	rs144447022	-0.0267	0.0031	T	G	0.1123	1.055e-17	694649
WHRatioBMIAdj_PMID30239722	rs17049502	0.0136	0.0022	A	G	0.8053	9.218e-10	694649
WHRatioBMIAdj_PMID30239722	rs4840441	-0.0138	0.002	A	G	0.3783	1.195e-11	694649
WHRatioBMIAdj_PMID30239722	rs72742677	-0.0246	0.0031	A	G	0.8854	2.62e-15	694649
WHRatioBMIAdj_PMID30239722	rs9809237	0.0172	0.0023	A	G	0.7447	2.681e-14	694649
WHRatioBMIAdj_PMID30239722	rs10923711	-0.0136	0.0023	T	C	0.8252	6.556e-09	694649
WHRatioBMIAdj_PMID30239722	rs62320386	0.0148	0.0024	T	C	0.2203	5.121e-10	694649
WHRatioBMIAdj_PMID30239722	rs55646464	0.028	0.002	T	G	0.2569	5.443e-43	694649
WHRatioBMIAdj_PMID30239722	rs9329246	0.0121	0.0019	T	C	0.6653	1.532e-10	694649
WHRatioBMIAdj_PMID30239722	rs1010554	-0.0193	0.0017	T	C	0.5077	1.058e-29	694649
WHRatioBMIAdj_PMID30239722	rs1234212	0.0116	0.0019	T	C	0.3446	1.131e-09	694649
WHRatioBMIAdj_PMID30239722	rs73024223	0.0358	0.0029	T	C	0.8619	1.378e-35	694649
WHRatioBMIAdj_PMID30239722	rs3095246	-0.0192	0.0027	T	C	0.1545	1.85e-12	694649
WHRatioBMIAdj_PMID30239722	rs1155949	0.0113	0.0018	T	C	0.3281	4.635e-10	694649
WHRatioBMIAdj_PMID30239722	rs56220242	0.0182	0.0024	T	C	0.2166	2.789e-14	694649
WHRatioBMIAdj_PMID30239722	rs2108524	0.0144	0.0018	T	C	0.4636	4.26e-15	694649
WHRatioBMIAdj_PMID30239722	rs2506137	-0.0128	0.0022	T	C	0.2907	3.33e-09	694649
WHRatioBMIAdj_PMID30239722	rs1467968	0.0176	0.0024	T	C	0.2167	1.578e-13	694649
WHRatioBMIAdj_PMID30239722	rs2836285	0.0162	0.0023	T	C	0.8126	1.71e-12	694649
WHRatioBMIAdj_PMID30239722	rs9398808	-0.0106	0.0018	T	G	0.4499	2.595e-09	694649
WHRatioBMIAdj_PMID30239722	rs62173500	0.0205	0.0031	A	C	0.8885	6.971e-11	694649
WHRatioBMIAdj_PMID30239722	rs8075189	-0.0159	0.0019	C	G	0.6941	5.147e-17	694649
WHRatioBMIAdj_PMID30239722	rs172032	0.0127	0.002	T	C	0.5635	1.804e-10	694649
WHRatioBMIAdj_PMID30239722	rs11495369	0.0132	0.0021	T	C	0.6196	1.184e-10	694649
WHRatioBMIAdj_PMID30239722	rs17031016	-0.0165	0.0027	T	C	0.8845	8.431e-10	694649
WHRatioBMIAdj_PMID30239722	rs13408875	0.0133	0.0021	A	G	0.6869	3.538e-10	694649
WHRatioBMIAdj_PMID30239722	rs3132505	-0.0143	0.0022	T	G	0.2707	1.192e-10	694649
WHRatioBMIAdj_PMID30239722	rs3094222	0.027	0.0025	A	G	0.8455	1.477e-27	694649
WHRatioBMIAdj_PMID30239722	rs36076725	0.0178	0.0024	A	G	0.2168	7.901e-14	694649
WHRatioBMIAdj_PMID30239722	rs901172	-0.0136	0.0019	T	C	0.3626	2.354e-13	694649
WHRatioBMIAdj_PMID30239722	rs2873297	0.0117	0.0019	T	C	0.6774	7.266e-10	694649
WHRatioBMIAdj_PMID30239722	rs71301809	-0.0203	0.0033	T	C	0.0982	1.038e-09	694649
WHRatioBMIAdj_PMID30239722	rs158246	0.0151	0.0021	A	G	0.6901	1.167e-12	694649
WHRatioBMIAdj_PMID30239722	rs72903319	0.0171	0.0026	A	G	0.8308	8.142e-11	694649
WHRatioBMIAdj_PMID30239722	rs3110240	-0.0112	0.0018	T	C	0.5142	2.892e-10	694649
WHRatioBMIAdj_PMID30239722	rs7531531	-0.0132	0.002	T	G	0.2783	9.991e-11	694649
WHRatioBMIAdj_PMID30239722	rs1106529	0.0372	0.002	A	G	0.7344	1.21e-80	694649
WHRatioBMIAdj_PMID30239722	rs10779425	-0.0134	0.002	A	G	0.581	2.217e-11	694649
WHRatioBMIAdj_PMID30239722	rs2034844	-0.0105	0.0018	A	G	0.562	5.263e-09	694649
WHRatioBMIAdj_PMID30239722	rs1061093	0.02	0.0019	C	G	0.3559	7.785e-26	694649
WHRatioBMIAdj_PMID30239722	rs12486554	0.0128	0.002	A	T	0.6011	1.818e-10	694649
WHRatioBMIAdj_PMID30239722	rs26233	-0.0127	0.0021	T	G	0.3144	1.953e-09	694649
WHRatioBMIAdj_PMID30239722	rs1610638	-0.0216	0.0025	T	C	0.1916	5.374e-18	694649
WHRatioBMIAdj_PMID30239722	rs6973656	0.017	0.0018	A	G	0.5862	1.437e-20	694649
WHRatioBMIAdj_PMID30239722	rs9260530	-0.0127	0.002	A	G	0.451	4.163e-10	694649
WHRatioBMIAdj_PMID30239722	rs3094058	-0.029	0.003	A	G	0.1261	1.586e-22	694649
WHRatioBMIAdj_PMID30239722	rs1254304	-0.0117	0.0019	A	C	0.2962	1.851e-09	694649
WHRatioBMIAdj_PMID30239722	rs1121194	0.0136	0.0021	T	C	0.3383	7.32e-11	694649
WHRatioBMIAdj_PMID30239722	rs3130940	0.0142	0.0022	T	G	0.7198	1.009e-10	694649
WHRatioBMIAdj_PMID30239722	rs6066091	-0.0259	0.0019	A	G	0.3321	1.407e-41	694649
WHRatioBMIAdj_PMID30239722	rs62156327	-0.0252	0.0031	T	C	0.8835	2.198e-16	694649
WHRatioBMIAdj_PMID30239722	rs28592876	-0.0189	0.0024	A	G	0.2102	4.96e-15	694649
WHRatioBMIAdj_PMID30239722	rs17421624	-0.0152	0.002	T	C	0.7192	8.49e-15	694649
WHRatioBMIAdj_PMID30239722	rs8083210	0.0185	0.0024	C	G	0.7921	4.773e-14	694649
WHRatioBMIAdj_PMID30239722	rs571771	0.0145	0.0021	T	C	0.7466	1.832e-12	694649
WHRatioBMIAdj_PMID30239722	rs2071039	-0.0217	0.0028	A	C	0.1487	5.139e-15	694649
WHRatioBMIAdj_PMID30239722	rs10769959	0.0112	0.0019	A	G	0.6743	3.408e-09	694649
WHRatioBMIAdj_PMID30239722	rs2394988	-0.0159	0.0024	A	G	0.7821	2.01e-11	694649
WHRatioBMIAdj_PMID30239722	rs6695059	0.0156	0.0022	T	G	0.2655	2.38e-12	694649
WHRatioBMIAdj_PMID30239722	rs6445528	0.0129	0.0017	A	G	0.5473	4.475e-14	694649
WHRatioBMIAdj_PMID30239722	rs4240260	-0.0107	0.0018	A	G	0.5559	2.527e-09	694649
WHRatioBMIAdj_PMID30239722	rs72985370	0.0218	0.0037	T	C	0.9208	2.435e-09	694649
WHRatioBMIAdj_PMID30239722	rs28475177	-0.0299	0.0042	A	G	0.9414	1.111e-12	694649
WHRatioBMIAdj_PMID30239722	rs5013087	0.0145	0.0021	C	G	0.7406	1.733e-12	694649
WHRatioBMIAdj_PMID30239722	rs1842603	0.0124	0.002	T	G	0.6199	8.107e-10	694649
WHRatioBMIAdj_PMID30239722	rs9630424	0.0148	0.0025	A	T	0.8083	4.945e-09	694649
WHRatioBMIAdj_PMID30239722	rs56318348	-0.0172	0.003	A	G	0.8739	6.513e-09	694649
WHRatioBMIAdj_PMID30239722	rs62125162	-0.0332	0.0026	A	G	0.1811	4.896e-38	694649
WHRatioBMIAdj_PMID30239722	rs17691508	-0.0168	0.0022	C	G	0.7859	1.603e-14	694649
WHRatioBMIAdj_PMID30239722	rs6442322	-0.0135	0.0018	A	G	0.5761	7.115e-14	694649
WHRatioBMIAdj_PMID30239722	rs4729541	0.0128	0.0018	T	C	0.375	3.45e-12	694649
WHRatioBMIAdj_PMID30239722	rs62061767	-0.0179	0.0024	A	G	0.7832	7.811e-14	694649
WHRatioBMIAdj_PMID30239722	rs2061708	0.0162	0.002	C	G	0.5883	6.988e-16	694649
WHRatioBMIAdj_PMID30239722	rs13091054	0.0147	0.002	T	C	0.5708	1.112e-13	694649
WHRatioBMIAdj_PMID30239722	rs62058962	0.0178	0.0024	T	C	0.2168	1.052e-13	694649
WHRatioBMIAdj_PMID30239722	rs2525755	0.0181	0.002	A	G	0.5327	6.201e-20	694649
WHRatioBMIAdj_PMID30239722	rs10785517	-0.0122	0.0018	T	G	0.4611	1.334e-11	694649
WHRatioBMIAdj_PMID30239722	rs2814991	0.013	0.0021	A	G	0.6628	3.418e-10	694649
WHRatioBMIAdj_PMID30239722	rs73140533	-0.0164	0.0028	A	T	0.1528	2.418e-09	694649
WHRatioBMIAdj_PMID30239722	rs9265671	-0.0178	0.0028	A	T	0.8559	2.262e-10	694649
WHRatioBMIAdj_PMID30239722	rs10773049	0.0373	0.0018	T	C	0.5869	5.53e-101	694649
WHRatioBMIAdj_PMID30239722	rs922612	0.0169	0.0029	A	G	0.1119	6.253e-09	694649
WHRatioBMIAdj_PMID30239722	rs9268456	0.0189	0.0022	A	C	0.2968	1.704e-18	694649
WHRatioBMIAdj_PMID30239722	rs1859951	0.014	0.002	C	G	0.5053	1.715e-12	694649
WHRatioBMIAdj_PMID30239722	rs11722940	0.0153	0.0026	A	G	0.1367	5.873e-09	694649
WHRatioBMIAdj_PMID30239722	rs6891084	-0.0178	0.0022	A	G	0.2695	1.119e-15	694649
WHRatioBMIAdj_PMID30239722	rs9756317	-0.021	0.0028	T	C	0.1028	7.735e-14	694649
WHRatioBMIAdj_PMID30239722	rs17426593	-0.0214	0.0026	T	C	0.8127	1.238e-16	694649
WHRatioBMIAdj_PMID30239722	rs3864299	0.0224	0.0023	A	T	0.7717	1.556e-21	694649
WHRatioBMIAdj_PMID30239722	rs9268200	-0.0211	0.0021	T	C	0.2251	3.631e-23	694649
WHRatioBMIAdj_PMID30239722	rs7216514	0.0135	0.002	T	C	0.5959	1.251e-11	694649
WHRatioBMIAdj_PMID30239722	rs113474854	0.0212	0.0027	T	C	0.1612	3.106e-15	694649
WHRatioBMIAdj_PMID30239722	rs17158803	0.043	0.0048	A	G	0.0357	5.494e-19	694649
WHRatioBMIAdj_PMID30239722	rs9288140	0.0184	0.0019	T	C	0.6741	6.492e-22	694649
WHRatioBMIAdj_PMID30239722	rs4730773	0.0118	0.002	T	C	0.5439	2.532e-09	694649
WHRatioBMIAdj_PMID30239722	rs12458371	-0.0268	0.0038	A	G	0.9293	3.299e-12	694649
WHRatioBMIAdj_PMID30239722	rs76216796	0.0197	0.0031	T	C	0.8843	1.779e-10	694649
WHRatioBMIAdj_PMID30239722	rs6925623	0.0136	0.0021	A	G	0.6647	6.718e-11	694649
WHRatioBMIAdj_PMID30239722	rs3130249	-0.0199	0.0024	T	G	0.2189	6.706e-17	694649
WHRatioBMIAdj_PMID30239722	rs2821369	-0.0194	0.0032	A	G	0.0784	1.471e-09	694649
WHRatioBMIAdj_PMID30239722	rs9693482	-0.0135	0.0019	T	C	0.3613	4.204e-13	694649
WHRatioBMIAdj_PMID30239722	rs11052952	-0.0125	0.0018	A	G	0.4026	9.923e-12	694649
WHRatioBMIAdj_PMID30239722	rs78815801	0.0203	0.003	T	C	0.8724	7.476e-12	694649
WHRatioBMIAdj_PMID30239722	rs4573781	0.0325	0.002	A	C	0.4265	4.353e-59	694649
WHRatioBMIAdj_PMID30239722	rs6952502	-0.0169	0.0018	T	C	0.5125	1.856e-21	694649
WHRatioBMIAdj_PMID30239722	rs6013453	0.0164	0.0019	T	C	0.6355	1.227e-18	694649
WHRatioBMIAdj_PMID30239722	rs12685257	-0.0141	0.002	A	G	0.7244	9.067e-13	694649
WHRatioBMIAdj_PMID30239722	rs3134796	0.0234	0.0028	A	G	0.8519	3.077e-17	694649
WHRatioBMIAdj_PMID30239722	rs3134940	0.0171	0.0022	T	C	0.8076	4.356e-15	694649
WHRatioBMIAdj_PMID30239722	rs6748833	0.026	0.0019	T	G	0.3709	8.252e-43	694649
WHRatioBMIAdj_PMID30239722	rs7248219	-0.0169	0.0019	A	T	0.3774	8.995e-20	694649
WHRatioBMIAdj_PMID30239722	rs11058375	-0.0331	0.0054	A	T	0.9649	1.109e-09	694649
WHRatioBMIAdj_PMID30239722	rs143130669	0.0187	0.0031	T	C	0.1168	1.069e-09	694649
WHRatioBMIAdj_PMID30239722	rs79813762	-0.0467	0.0054	T	C	0.0345	7.587e-18	694649
WHRatioBMIAdj_PMID30239722	rs6102038	-0.0168	0.002	T	C	0.2939	1.373e-17	694649
WHRatioBMIAdj_PMID30239722	rs6985478	0.0148	0.002	A	G	0.7102	5.963e-14	694649
WHRatioBMIAdj_PMID30239722	rs13209505	0.0192	0.0022	A	G	0.264	9.952e-18	694649
WHRatioBMIAdj_PMID30239722	rs2736345	0.0113	0.002	A	G	0.6948	8.115e-09	694649
WHRatioBMIAdj_PMID30239722	rs1286122	-0.0143	0.0023	A	T	0.7629	7.663e-10	694649
WHRatioBMIAdj_PMID30239722	rs62056810	-0.0179	0.0024	T	C	0.7842	9.398e-14	694649
WHRatioBMIAdj_PMID30239722	rs2251219	0.013	0.0018	T	C	0.6325	1.288e-13	694649
WHRatioBMIAdj_PMID30239722	rs486912	0.0174	0.0021	C	G	0.6638	7.467e-17	694649
WHRatioBMIAdj_PMID30239722	rs13203469	0.0117	0.0018	A	C	0.5863	1.288e-10	694649
WHRatioBMIAdj_PMID30239722	rs59632627	0.0233	0.004	T	C	0.0632	8.649e-09	694649
WHRatioBMIAdj_PMID30239722	rs62057112	0.0179	0.0024	A	T	0.2166	7.327e-14	694649
WHRatioBMIAdj_PMID30239722	rs2874289	-0.0126	0.002	A	G	0.3782	7.147e-10	694649
WHRatioBMIAdj_PMID30239722	rs6783003	-0.0158	0.0021	C	G	0.2591	1.272e-14	694649
WHRatioBMIAdj_PMID30239722	rs33847	0.0237	0.0025	T	C	0.1365	8.653e-21	694649
WHRatioBMIAdj_PMID30239722	rs7663814	-0.0139	0.0022	C	G	0.2705	3.9e-10	694649
WHRatioBMIAdj_PMID30239722	rs11588867	0.0136	0.0022	T	C	0.2147	4.215e-10	694649
WHRatioBMIAdj_PMID30239722	rs10773007	0.0284	0.0038	T	G	0.0716	4.537e-14	694649
WHRatioBMIAdj_PMID30239722	rs6948885	0.0147	0.0019	T	C	0.3433	3.095e-15	694649
WHRatioBMIAdj_PMID30239722	rs6717480	0.0122	0.0018	A	C	0.4075	1.572e-11	694649
WHRatioBMIAdj_PMID30239722	rs10953356	0.0186	0.0022	A	G	0.7151	1.842e-17	694649
WHRatioBMIAdj_PMID30239722	rs3807934	0.0112	0.0018	A	G	0.4536	4.53e-10	694649
WHRatioBMIAdj_PMID30239722	rs62466282	0.0212	0.0037	T	C	0.8421	9.76e-09	694649
WHRatioBMIAdj_PMID30239722	rs1883216	0.0105	0.0017	A	C	0.6251	1.429e-09	694649
WHRatioBMIAdj_PMID30239722	rs76586514	-0.064	0.0068	T	C	0.0215	6.384e-21	694649
WHRatioBMIAdj_PMID30239722	rs4656212	-0.017	0.002	A	G	0.6314	7.192e-17	694649
WHRatioBMIAdj_PMID30239722	rs28752981	-0.0156	0.002	A	C	0.5195	1.843e-15	694649
WHRatioBMIAdj_PMID30239722	rs3755832	0.0185	0.0031	A	G	0.1107	4.379e-09	694649
WHRatioBMIAdj_PMID30239722	rs79799877	0.0231	0.0032	A	G	0.1071	4.665e-13	694649
WHRatioBMIAdj_PMID30239722	rs6601319	0.0133	0.002	T	C	0.2672	1.082e-11	694649
WHRatioBMIAdj_PMID30239722	rs872588	-0.0142	0.0018	T	C	0.424	1.113e-15	694649
WHRatioBMIAdj_PMID30239722	rs6601641	-0.014	0.002	A	G	0.5589	3.616e-12	694649
WHRatioBMIAdj_PMID30239722	rs544422644	0.1928	0.0261	A	G	0.0019	1.413e-13	694649
WHRatioBMIAdj_PMID30239722	rs9706113	-0.013	0.002	T	C	0.3825	1.143e-10	694649
WHRatioBMIAdj_PMID30239722	rs2844641	-0.0162	0.002	T	C	0.6293	1.346e-15	694649
WHRatioBMIAdj_PMID30239722	rs11078407	-0.0152	0.002	T	C	0.6186	4.22e-14	694649
WHRatioBMIAdj_PMID30239722	rs115286673	-0.0391	0.0061	T	C	0.027	1.972e-10	694649
WHRatioBMIAdj_PMID30239722	rs12531401	-0.0121	0.0021	T	C	0.7812	3.84e-09	694649
WHRatioBMIAdj_PMID30239722	rs718139	0.0156	0.0027	A	G	0.142	4.757e-09	694649
WHRatioBMIAdj_PMID30239722	rs12941039	-0.0157	0.0018	T	C	0.6439	7.088e-18	694649
WHRatioBMIAdj_PMID30239722	rs9961220	0.0189	0.0024	T	G	0.792	9.43e-15	694649
WHRatioBMIAdj_PMID30239722	rs6013429	0.0129	0.002	A	G	0.7187	1.17e-10	694649
WHRatioBMIAdj_PMID30239722	rs3747636	0.0129	0.0021	A	G	0.7717	1.6e-09	694649
WHRatioBMIAdj_PMID30239722	rs3105236	0.0113	0.0018	A	C	0.5876	4.064e-10	694649
WHRatioBMIAdj_PMID30239722	rs2921056	0.0162	0.002	T	C	0.5618	3.548e-16	694649
WHRatioBMIAdj_PMID30239722	rs78292281	0.0261	0.0038	T	C	0.0716	9.061e-12	694649
WHRatioBMIAdj_PMID30239722	rs16891545	0.0326	0.0032	T	G	0.0917	8.652e-24	694649
WHRatioBMIAdj_PMID30239722	rs485774	-0.015	0.0018	A	G	0.6284	1.211e-17	694649
WHRatioBMIAdj_PMID30239722	rs72892186	-0.0411	0.0055	T	C	0.9639	7.08e-14	694649
WHRatioBMIAdj_PMID30239722	rs62069772	0.0187	0.0023	A	G	0.7209	9.797e-16	694649
WHRatioBMIAdj_PMID30239722	rs7167078	0.0119	0.0019	C	G	0.692	8.976e-10	694649
WHRatioBMIAdj_PMID30239722	rs12500837	0.0125	0.002	T	C	0.7615	3.24e-10	694649
WHRatioBMIAdj_PMID30239722	rs8074074	-0.0189	0.0021	T	C	0.7366	3.826e-20	694649
WHRatioBMIAdj_PMID30239722	rs10908254	-0.0127	0.002	A	C	0.4631	2.474e-10	694649
WHRatioBMIAdj_PMID30239722	rs76601896	-0.0239	0.0038	A	G	0.0758	2.202e-10	694649
WHRatioBMIAdj_PMID30239722	rs28367595	0.0157	0.0021	A	G	0.324	7.741e-14	694649
WHRatioBMIAdj_PMID30239722	rs7636423	-0.0153	0.002	C	G	0.4056	2.961e-14	694649
WHRatioBMIAdj_PMID30239722	rs2239806	-0.0219	0.0022	T	C	0.1681	2.77e-23	694649
WHRatioBMIAdj_PMID30239722	rs10431462	0.0132	0.0019	A	G	0.3815	2.963e-12	694649
WHRatioBMIAdj_PMID30239722	rs1294426	-0.0288	0.0019	T	C	0.353	7.09e-52	694649
WHRatioBMIAdj_PMID30239722	rs3848372	-0.0155	0.0022	A	C	0.7253	2.025e-12	694649
WHRatioBMIAdj_PMID30239722	rs7072196	0.0118	0.002	T	G	0.4112	3.805e-09	694649
WHRatioBMIAdj_PMID30239722	rs11781155	0.0123	0.002	T	C	0.5768	7.626e-10	694649
WHRatioBMIAdj_PMID30239722	rs114822359	0.0282	0.0048	T	C	0.9574	4.796e-09	694649
WHRatioBMIAdj_PMID30239722	rs11082743	-0.0128	0.002	T	C	0.7403	3e-10	694649
WHRatioBMIAdj_PMID30239722	rs12519145	0.0189	0.002	A	G	0.223	2.115e-20	694649
WHRatioBMIAdj_PMID30239722	rs6731980	-0.0161	0.0028	T	G	0.894	5.104e-09	694649
WHRatioBMIAdj_PMID30239722	rs9705402	0.013	0.0019	T	C	0.5401	1.36e-11	694649
WHRatioBMIAdj_PMID30239722	rs62062794	-0.0178	0.0024	A	G	0.7832	1.075e-13	694649
WHRatioBMIAdj_PMID30239722	rs2698721	0.0109	0.0018	A	G	0.4561	2.134e-09	694649
WHRatioBMIAdj_PMID30239722	rs2534664	0.0183	0.002	A	G	0.463	2.049e-20	694649
WHRatioBMIAdj_PMID30239722	rs62206548	-0.0178	0.0026	T	G	0.1732	1.095e-11	694649
WHRatioBMIAdj_PMID30239722	rs1521047	-0.0139	0.0021	C	G	0.7579	3.123e-11	694649
WHRatioBMIAdj_PMID30239722	rs67198638	-0.0146	0.0023	A	G	0.7685	3.031e-10	694649
WHRatioBMIAdj_PMID30239722	rs2923115	-0.0123	0.002	A	G	0.4982	4.318e-10	694649
WHRatioBMIAdj_PMID30239722	rs592362	0.0192	0.0023	A	G	0.7589	1.135e-16	694649
WHRatioBMIAdj_PMID30239722	rs635400	0.0248	0.0025	A	G	0.8105	2.392e-23	694649
WHRatioBMIAdj_PMID30239722	rs6929398	0.02	0.0024	A	G	0.7768	2.938e-17	694649
WHRatioBMIAdj_PMID30239722	rs1634758	0.018	0.0028	T	C	0.1546	8.856e-11	694649
WHRatioBMIAdj_PMID30239722	rs1018015	-0.0118	0.0019	T	C	0.6788	6.886e-10	694649
WHRatioBMIAdj_PMID30239722	rs1468180	0.0105	0.0018	A	G	0.5337	5.039e-09	694649
WHRatioBMIAdj_PMID30239722	rs7863890	-0.0137	0.002	A	G	0.7312	4.351e-12	694649
WHRatioBMIAdj_PMID30239722	rs13382346	0.02	0.0021	A	T	0.6844	6.475e-21	694649
WHRatioBMIAdj_PMID30239722	rs113932433	0.0273	0.0022	A	G	0.2919	1.232e-36	694649
WHRatioBMIAdj_PMID30239722	rs6446200	0.0213	0.0024	C	G	0.7773	2.167e-19	694649
WHRatioBMIAdj_PMID30239722	rs6928305	-0.0154	0.0026	A	G	0.8207	1.992e-09	694649
WHRatioBMIAdj_PMID30239722	rs117140500	-0.0265	0.0044	T	C	0.0536	1.87e-09	694649
WHRatioBMIAdj_PMID30239722	rs4287151	0.0114	0.002	T	C	0.4399	8.593e-09	694649
WHRatioBMIAdj_PMID30239722	rs112290046	0.0531	0.0051	T	C	0.9594	1.461e-25	694649
WHRatioBMIAdj_PMID30239722	rs12353096	0.0139	0.002	T	C	0.6262	7.602e-12	694649
WHRatioBMIAdj_PMID30239722	rs9273008	0.0203	0.0023	A	T	0.2937	2.156e-19	694649
WHRatioBMIAdj_PMID30239722	rs945748	0.0123	0.0018	T	C	0.7119	2.769e-11	694649
WHRatioBMIAdj_PMID30239722	rs77849344	0.0181	0.0024	A	G	0.2165	4.26e-14	694649
WHRatioBMIAdj_PMID30239722	rs746958	-0.0182	0.003	T	G	0.0849	1.467e-09	694649
WHRatioBMIAdj_PMID30239722	rs2305739	0.015	0.0022	A	G	0.2116	1.26e-11	694649
WHRatioBMIAdj_PMID30239722	rs147323275	-0.0824	0.0069	C	G	0.9775	1.135e-32	694649
WHRatioBMIAdj_PMID30239722	rs1826947	-0.0101	0.0018	A	G	0.4095	7.827e-09	694649
WHRatioBMIAdj_PMID30239722	rs4267636	0.0168	0.0022	T	C	0.195	7.225e-14	694649
WHRatioBMIAdj_PMID30239722	rs10473987	0.0116	0.002	C	G	0.4256	5.58e-09	694649
WHRatioBMIAdj_PMID30239722	rs9469227	0.0148	0.0026	T	G	0.2512	9.577e-09	694649
WHRatioBMIAdj_PMID30239722	rs2176692	-0.0133	0.0023	A	G	0.2433	9.675e-09	694649
WHRatioBMIAdj_PMID30239722	rs9817675	-0.0202	0.0023	T	C	0.1918	5.65e-19	694649
WHRatioBMIAdj_PMID30239722	rs748970	-0.0193	0.0022	A	C	0.7872	1.327e-18	694649
WHRatioBMIAdj_PMID30239722	rs67872952	-0.0145	0.0023	T	C	0.2338	5.684e-10	694649
WHRatioBMIAdj_PMID30239722	rs7349569	0.0216	0.0036	T	C	0.9175	1.584e-09	694649
WHRatioBMIAdj_PMID30239722	rs9275276	-0.0182	0.002	T	C	0.516	3.308e-20	694649
WHRatioBMIAdj_PMID30239722	rs13193532	0.0208	0.0025	A	G	0.8377	3.186e-17	694649
WHRatioBMIAdj_PMID30239722	rs56398448	-0.0174	0.003	C	G	0.8739	4.863e-09	694649
WHRatioBMIAdj_PMID30239722	rs141365045	-0.0404	0.0062	A	G	0.0262	5.868e-11	694649
WHRatioBMIAdj_PMID30239722	rs72704117	-0.0494	0.0067	T	C	0.0219	2.23e-13	694649
WHRatioBMIAdj_PMID30239722	rs6426912	0.0191	0.0029	T	C	0.1087	6.152e-11	694649
WHRatioBMIAdj_PMID30239722	rs17650818	-0.0166	0.0022	T	C	0.7858	3.481e-14	694649
WHRatioBMIAdj_PMID30239722	rs1568918	-0.0371	0.0053	T	C	0.0359	3.217e-12	694649
WHRatioBMIAdj_PMID30239722	rs2524158	-0.0195	0.0026	A	C	0.7854	1.51e-13	694649
WHRatioBMIAdj_PMID30239722	rs7544130	-0.0118	0.0019	A	C	0.294	1.117e-09	694649
WHRatioBMIAdj_PMID30239722	rs57962177	-0.0181	0.0024	A	G	0.2282	1.465e-14	694649
WHRatioBMIAdj_PMID30239722	rs17689918	0.0168	0.0022	A	G	0.214	1.641e-14	694649
WHRatioBMIAdj_PMID30239722	rs10802074	-0.0247	0.0018	C	G	0.596	2.322e-42	694649
WHRatioBMIAdj_PMID30239722	rs72971157	0.158	0.0122	C	G	0.0077	1.876e-38	694649
WHRatioBMIAdj_PMID30239722	rs631481	0.0196	0.0032	A	G	0.0877	1.531e-09	694649
WHRatioBMIAdj_PMID30239722	rs62056778	-0.0177	0.0024	C	G	0.7832	1.215e-13	694649
WHRatioBMIAdj_PMID30239722	rs35293371	0.0126	0.002	T	C	0.6266	6.583e-10	694649
WHRatioBMIAdj_PMID30239722	rs2146719	0.0172	0.0022	A	G	0.217	1.863e-15	694649
WHRatioBMIAdj_PMID30239722	rs1977331	-0.0136	0.0018	T	C	0.5876	5.583e-14	694649
WHRatioBMIAdj_PMID30239722	rs4935356	-0.0206	0.002	T	G	0.4783	7.719e-24	694649
WHRatioBMIAdj_PMID30239722	rs6479417	-0.0119	0.0018	C	G	0.371	9.123e-11	694649
WHRatioBMIAdj_PMID30239722	rs11762784	-0.013	0.0019	A	G	0.4316	3.913e-12	694649
WHRatioBMIAdj_PMID30239722	rs4897197	-0.0208	0.0018	A	G	0.4421	6.271e-31	694649
WHRatioBMIAdj_PMID30239722	rs55846833	-0.0181	0.0025	A	G	0.1865	1.005e-12	694649
WHRatioBMIAdj_PMID30239722	rs862045	-0.0135	0.0021	A	G	0.3394	1.053e-10	694649
WHRatioBMIAdj_PMID30239722	rs7841394	-0.0115	0.002	T	G	0.4783	6.829e-09	694649
WHRatioBMIAdj_PMID30239722	rs9469228	-0.0106	0.0018	A	G	0.6252	8.259e-09	694649
WHRatioBMIAdj_PMID30239722	rs6487544	-0.0131	0.0021	C	G	0.3485	4.244e-10	694649
WHRatioBMIAdj_PMID30239722	rs6908042	0.0111	0.0018	A	G	0.6826	1.83e-09	694649
WHRatioBMIAdj_PMID30239722	rs577203	0.0118	0.0021	A	G	0.3597	8.87e-09	694649
WHRatioBMIAdj_PMID30239722	rs9650650	-0.0149	0.0021	T	C	0.3645	3.306e-13	694649
WHRatioBMIAdj_PMID30239722	rs57178140	-0.0166	0.0026	T	C	0.8229	1.533e-10	694649
WHRatioBMIAdj_PMID30239722	rs4239576	-0.0231	0.0019	A	G	0.6892	5.808e-33	694649
WHRatioBMIAdj_PMID30239722	rs77092835	-0.039	0.0051	T	C	0.04	1.148e-14	694649
WHRatioBMIAdj_PMID30239722	rs2806561	-0.0105	0.0018	A	G	0.5498	4.322e-09	694649
WHRatioBMIAdj_PMID30239722	rs78886764	0.0199	0.003	A	C	0.0971	5.963e-11	694649
WHRatioBMIAdj_PMID30239722	rs10444447	0.0304	0.0042	T	C	0.0585	5.061e-13	694649
WHRatioBMIAdj_PMID30239722	rs4381210	0.0104	0.0018	T	C	0.5838	9.294e-09	694649
WHRatioBMIAdj_PMID30239722	rs2409701	0.0132	0.002	C	G	0.5162	2.361e-11	694649
WHRatioBMIAdj_PMID30239722	rs34046593	0.0149	0.0021	A	G	0.3107	2.239e-12	694649
WHRatioBMIAdj_PMID30239722	rs4493485	0.0135	0.002	T	C	0.2835	1.087e-11	694649
WHRatioBMIAdj_PMID30239722	rs7207691	-0.0231	0.0036	T	G	0.0808	1.981e-10	694649
WHRatioBMIAdj_PMID30239722	rs62064594	0.0199	0.0028	A	G	0.1435	2.699e-12	694649
WHRatioBMIAdj_PMID30239722	rs2561482	-0.0129	0.0021	C	G	0.3187	1.136e-09	694649
WHRatioBMIAdj_PMID30239722	rs78594087	0.0196	0.0032	T	C	0.1071	7.59e-10	694649
WHRatioBMIAdj_PMID30239722	rs9260628	-0.0221	0.0025	A	G	0.188	2.612e-18	694649
WHRatioBMIAdj_PMID30239722	rs11699612	0.0175	0.0022	T	C	0.2258	1.559e-15	694649
WHRatioBMIAdj_PMID30239722	rs307561	0.0121	0.0021	A	G	0.2387	5.099e-09	694649
WHRatioBMIAdj_PMID30239722	rs6457510	0.0141	0.0018	T	C	0.3999	8.728e-15	694649
WHRatioBMIAdj_PMID30239722	rs1612392	-0.0139	0.0021	A	G	0.3024	8.495e-11	694649
WHRatioBMIAdj_PMID30239722	rs28553365	0.0397	0.0058	T	C	0.0301	6.262e-12	694649
WHRatioBMIAdj_PMID30239722	rs6776363	-0.0137	0.002	C	G	0.3223	3.261e-12	694649
WHRatioBMIAdj_PMID30239722	rs4930163	-0.0178	0.0027	A	G	0.155	7.885e-11	694649
WHRatioBMIAdj_PMID30239722	rs7504840	0.0125	0.0021	A	G	0.3378	2.358e-09	694649
WHRatioBMIAdj_PMID30239722	rs2670895	0.0266	0.0023	T	C	0.8253	5.114e-32	694649
WHRatioBMIAdj_PMID30239722	rs10863960	0.0154	0.0024	T	C	0.2122	1.642e-10	694649
WHRatioBMIAdj_PMID30239722	rs3918438	0.0119	0.002	A	G	0.6179	4.158e-09	694649
WHRatioBMIAdj_PMID30239722	rs7134074	-0.0116	0.0018	A	T	0.5807	2.065e-10	694649
WHRatioBMIAdj_PMID30239722	rs9266438	0.0156	0.0026	T	C	0.8224	1.437e-09	694649
WHRatioBMIAdj_PMID30239722	rs11170128	-0.0128	0.0018	A	G	0.3906	3.897e-12	694649
WHRatioBMIAdj_PMID30239722	rs9268496	0.0175	0.0021	A	G	0.3236	1.818e-16	694649
WHRatioBMIAdj_PMID30239722	rs34825	0.0144	0.002	T	C	0.6843	2.461e-13	694649
WHRatioBMIAdj_PMID30239722	rs75810210	0.0311	0.0035	T	C	0.085	1.183e-18	694649
WHRatioBMIAdj_PMID30239722	rs236542	-0.0151	0.002	T	C	0.5813	6.834e-14	694649
WHRatioBMIAdj_PMID30239722	rs61819233	0.029	0.005	T	G	0.0397	8.54e-09	694649
WHRatioBMIAdj_PMID30239722	rs1005730	-0.023	0.0018	T	C	0.5832	1.044e-36	694649
WHRatioBMIAdj_PMID30239722	rs2869657	-0.015	0.0021	A	G	0.3176	1.084e-12	694649
WHRatioBMIAdj_PMID30239722	rs76327404	0.0305	0.0052	T	C	0.963	5.315e-09	694649
WHRatioBMIAdj_PMID30239722	rs62061824	-0.0178	0.0024	T	C	0.7828	1.022e-13	694649
WHRatioBMIAdj_PMID30239722	rs6788887	0.0137	0.002	T	C	0.5934	1.004e-11	694649
WHRatioBMIAdj_PMID30239722	rs11708390	-0.0235	0.0026	A	C	0.1426	1.56e-19	694649
WHRatioBMIAdj_PMID30239722	rs9388487	-0.0133	0.0018	T	G	0.4614	1.462e-13	694649
WHRatioBMIAdj_PMID30239722	rs7534091	0.0171	0.0019	A	G	0.7202	1.398e-18	694649
WHRatioBMIAdj_PMID30239722	rs1672936	0.0123	0.002	A	G	0.46	4.287e-10	694649
WHRatioBMIAdj_PMID30239722	rs34374	0.0121	0.0019	A	G	0.6297	6.7e-11	694649
WHRatioBMIAdj_PMID30239722	rs7511784	0.0139	0.0019	T	C	0.3078	8.809e-13	694649
WHRatioBMIAdj_PMID30239722	rs11495567	0.0131	0.002	T	C	0.6189	1.139e-10	694649
WHRatioBMIAdj_PMID30239722	rs330923	-0.0125	0.002	T	C	0.2838	4.019e-10	694649
WHRatioBMIAdj_PMID30239722	rs407238	-0.0139	0.002	C	G	0.3929	5.393e-12	694649
WHRatioBMIAdj_PMID30239722	rs2851435	0.0194	0.0025	A	G	0.7982	2.978e-15	694649
WHRatioBMIAdj_PMID30239722	rs10117680	0.0125	0.0021	T	C	0.6643	1.855e-09	694649
WHRatioBMIAdj_PMID30239722	rs1404305	0.0114	0.0018	A	C	0.591	4.097e-10	694649
WHRatioBMIAdj_PMID30239722	rs4858856	0.0134	0.0018	A	G	0.5932	1.947e-13	694649
WHRatioBMIAdj_PMID30239722	rs7543705	0.0113	0.0018	T	C	0.5836	4.527e-10	694649
WHRatioBMIAdj_PMID30239722	rs6503715	-0.0134	0.0022	T	C	0.2738	1.596e-09	694649
WHRatioBMIAdj_PMID30239722	rs57416942	0.0305	0.0052	A	G	0.9633	5.938e-09	694649
WHRatioBMIAdj_PMID30239722	rs8064986	-0.0132	0.002	A	G	0.4515	2.793e-11	694649
WHRatioBMIAdj_PMID30239722	rs62057144	-0.0178	0.0024	A	G	0.7834	9.215e-14	694649
WHRatioBMIAdj_PMID30239722	rs3861074	-0.0111	0.0018	T	C	0.368	7.147e-10	694649
WHRatioBMIAdj_PMID30239722	rs9401925	-0.021	0.0018	A	G	0.4599	1.316e-31	694649
WHRatioBMIAdj_PMID30239722	rs9394201	-0.022	0.0026	T	C	0.8334	6.636e-17	694649
WHRatioBMIAdj_PMID30239722	rs7698984	-0.0142	0.002	A	C	0.5482	5.927e-13	694649
WHRatioBMIAdj_PMID30239722	rs117110703	0.0414	0.0062	A	G	0.974	2.379e-11	694649
WHRatioBMIAdj_PMID30239722	rs17686238	0.0176	0.003	T	G	0.0996	2.929e-09	694649
WHRatioBMIAdj_PMID30239722	rs2252344	0.026	0.003	A	G	0.096	5.895e-18	694649
WHRatioBMIAdj_PMID30239722	rs3132631	-0.0248	0.0025	T	C	0.1397	1.063e-22	694649
WHRatioBMIAdj_PMID30239722	rs57310685	0.0259	0.002	T	C	0.6243	2.893e-37	694649
WHRatioBMIAdj_PMID30239722	rs1003610	0.0158	0.002	A	C	0.5483	9.412e-16	694649
WHRatioBMIAdj_PMID30239722	rs4850916	0.015	0.0025	T	C	0.1498	1.879e-09	694649
WHRatioBMIAdj_PMID30239722	rs5028535	-0.0182	0.0026	T	G	0.1734	5.253e-12	694649
WHRatioBMIAdj_PMID30239722	rs1535039	0.0228	0.0028	T	C	0.8836	8.18e-16	694649
WHRatioBMIAdj_PMID30239722	rs974291	-0.0178	0.0024	A	T	0.7832	8.212e-14	694649
WHRatioBMIAdj_PMID30239722	rs1531088	0.0134	0.0018	T	C	0.5567	2.867e-14	694649
WHRatioBMIAdj_PMID30239722	rs10499630	-0.0128	0.002	A	T	0.2971	6.243e-11	694649
WHRatioBMIAdj_PMID30239722	rs2517475	-0.0166	0.002	A	C	0.6329	3.869e-16	694649
WHRatioBMIAdj_PMID30239722	rs6668991	0.0209	0.0036	A	G	0.0798	8.611e-09	694649
WHRatioBMIAdj_PMID30239722	rs2902661	0.0183	0.0024	A	G	0.2172	1.989e-14	694649
WHRatioBMIAdj_PMID30239722	rs9265733	0.0178	0.0028	T	G	0.1441	2.097e-10	694649
WHRatioBMIAdj_PMID30239722	rs73581825	0.0238	0.0041	T	C	0.9388	9.257e-09	694649
WHRatioBMIAdj_PMID30239722	rs12092428	-0.0125	0.002	A	C	0.7253	3.418e-10	694649
WHRatioBMIAdj_PMID30239722	rs7665846	-0.0179	0.002	T	C	0.7311	5.576e-19	694649
WHRatioBMIAdj_PMID30239722	rs1531093	0.0381	0.0021	C	G	0.6683	5.166e-74	694649
WHRatioBMIAdj_PMID30239722	rs1563654	-0.0121	0.002	C	G	0.7106	1.961e-09	694649
WHRatioBMIAdj_PMID30239722	rs1882543	0.0138	0.0019	T	C	0.3665	2.645e-13	694649
WHRatioBMIAdj_PMID30239722	rs2320526	-0.013	0.002	A	T	0.3985	1.37e-10	694649
WHRatioBMIAdj_PMID30239722	rs2303437	-0.0232	0.0019	T	C	0.333	1.393e-34	694649
WHRatioBMIAdj_PMID30239722	rs4834988	-0.0131	0.0018	A	C	0.5613	3.165e-13	694649
WHRatioBMIAdj_PMID30239722	rs7485482	-0.0131	0.002	T	C	0.3837	1.18e-10	694649
WHRatioBMIAdj_PMID30239722	rs2409712	-0.0112	0.0018	T	G	0.5674	7.002e-10	694649
WHRatioBMIAdj_PMID30239722	rs542878	-0.0183	0.0023	C	G	0.2448	1.252e-15	694649
WHRatioBMIAdj_PMID30239722	rs4559102	-0.0107	0.0018	A	G	0.4508	2.503e-09	694649
WHRatioBMIAdj_PMID30239722	rs4794602	0.0114	0.0019	A	G	0.327	2.48e-09	694649
WHRatioBMIAdj_PMID30239722	rs9276481	0.016	0.002	A	T	0.5483	5.14e-16	694649
WHRatioBMIAdj_PMID30239722	rs28419092	0.0126	0.0021	C	G	0.6791	1.386e-09	694649
WHRatioBMIAdj_PMID30239722	rs36111783	0.0133	0.0021	A	G	0.6343	8.191e-11	694649
WHRatioBMIAdj_PMID30239722	rs2736270	-0.0114	0.0018	A	G	0.5223	3.099e-10	694649
WHRatioBMIAdj_PMID30239722	rs4346064	0.0157	0.0021	A	C	0.3504	2.685e-14	694649
WHRatioBMIAdj_PMID30239722	rs200989	0.0175	0.0027	A	G	0.8699	6.635e-11	694649
WHRatioBMIAdj_PMID30239722	rs2192954	-0.0116	0.0017	A	G	0.4397	1.716e-11	694649
WHRatioBMIAdj_PMID30239722	rs10241490	0.0113	0.0018	T	G	0.4511	3.073e-10	694649
WHRatioBMIAdj_PMID30239722	rs1737024	-0.0157	0.0023	C	G	0.2584	2.743e-12	694649
WHRatioBMIAdj_PMID30239722	rs7726902	-0.0147	0.0021	A	G	0.6612	1.818e-12	694649
WHRatioBMIAdj_PMID30239722	rs34207584	-0.0126	0.0021	C	G	0.3471	1.315e-09	694649
WHRatioBMIAdj_PMID30239722	rs11762730	-0.0174	0.0028	A	C	0.1492	2.599e-10	694649
WHRatioBMIAdj_PMID30239722	rs2844609	-0.0258	0.0026	A	G	0.1719	5.355e-23	694649
WHRatioBMIAdj_PMID30239722	rs11181164	0.0121	0.002	A	G	0.6165	2.594e-09	694649
WHRatioBMIAdj_PMID30239722	rs1646631	0.0132	0.002	A	G	0.4286	3.818e-11	694649
WHRatioBMIAdj_PMID30239722	rs145297495	-0.029	0.0049	A	G	0.0426	3.018e-09	694649
WHRatioBMIAdj_PMID30239722	rs7963282	0.0123	0.002	A	C	0.5834	6.364e-10	694649
WHRatioBMIAdj_PMID30239722	rs10900458	-0.018	0.0027	C	G	0.126	6.128e-11	694649
WHRatioBMIAdj_PMID30239722	rs28435349	-0.0184	0.0022	T	C	0.7285	5.541e-17	694649
WHRatioBMIAdj_PMID30239722	rs56152674	0.0197	0.0033	A	G	0.0982	2.673e-09	694649
WHRatioBMIAdj_PMID30239722	rs73439684	0.0271	0.0043	A	G	0.055	3.713e-10	694649
WHRatioBMIAdj_PMID30239722	rs1917119	0.0127	0.002	A	C	0.5313	1.199e-10	694649
WHRatioBMIAdj_PMID30239722	rs11161686	-0.0115	0.0018	T	C	0.419	1.752e-10	694649
WHRatioBMIAdj_PMID30239722	rs112572874	-0.0175	0.0024	A	G	0.7814	2.009e-13	694649
WHRatioBMIAdj_PMID30239722	rs34213790	0.0168	0.0023	A	G	0.2271	7.391e-13	694649
WHRatioBMIAdj_PMID30239722	rs4372492	-0.0174	0.0021	T	C	0.2187	2.593e-16	694649
WHRatioBMIAdj_PMID30239722	rs113238768	0.024	0.0034	A	G	0.0955	2.921e-12	694649
WHRatioBMIAdj_PMID30239722	rs6434220	0.0143	0.0021	A	G	0.7447	5.519e-12	694649
WHRatioBMIAdj_PMID30239722	rs7953596	-0.0126	0.002	T	C	0.6078	4.034e-10	694649
WHRatioBMIAdj_PMID30239722	rs1538170	-0.0107	0.0017	T	C	0.4413	6.309e-10	694649
WHRatioBMIAdj_PMID30239722	rs7313608	0.0124	0.002	A	C	0.589	5.743e-10	694649
WHRatioBMIAdj_PMID30239722	rs3094031	-0.0253	0.0026	A	G	0.1395	6.769e-22	694649
WHRatioBMIAdj_PMID30239722	rs11745522	-0.0145	0.0021	A	C	0.6611	3.178e-12	694649
WHRatioBMIAdj_PMID30239722	rs2860233	-0.0137	0.0021	A	G	0.3102	1.312e-10	694649
WHRatioBMIAdj_PMID30239722	rs3115668	-0.0181	0.0027	T	C	0.1562	2.391e-11	694649
WHRatioBMIAdj_PMID30239722	rs1039623	-0.0114	0.0018	A	G	0.4248	3.046e-10	694649
WHRatioBMIAdj_PMID30239722	rs637323	-0.015	0.0023	A	T	0.8095	1.143e-10	694649
WHRatioBMIAdj_PMID30239722	rs10165325	-0.0121	0.002	T	C	0.496	6.318e-10	694649
WHRatioBMIAdj_PMID30239722	rs799166	0.0191	0.0026	C	G	0.8665	1.18e-13	694649
WHRatioBMIAdj_PMID30239722	rs28578663	-0.0374	0.0035	T	C	0.9122	9.515e-27	694649
WHRatioBMIAdj_PMID30239722	rs3129756	-0.0195	0.0021	A	G	0.6315	3.307e-20	694649
WHRatioBMIAdj_PMID30239722	rs17653193	0.0173	0.0022	A	G	0.213	4.481e-15	694649
WHRatioBMIAdj_PMID30239722	rs2898272	-0.0124	0.002	A	G	0.5406	2.892e-10	694649
WHRatioBMIAdj_PMID30239722	rs9521730	-0.0154	0.0019	A	G	0.33	3.955e-16	694649
WHRatioBMIAdj_PMID30239722	rs10807578	0.0137	0.0023	C	G	0.7997	1.156e-09	694649
WHRatioBMIAdj_PMID30239722	rs9272300	-0.02	0.0025	T	C	0.211	8.455e-16	694649
WHRatioBMIAdj_PMID30239722	rs3129061	-0.0136	0.002	T	C	0.2773	1.792e-11	694649
WHRatioBMIAdj_PMID30239722	rs8138950	-0.0187	0.002	T	C	0.5216	4.726e-21	694649
WHRatioBMIAdj_PMID30239722	rs12408643	-0.0139	0.0022	T	C	0.7816	1.524e-10	694649
WHRatioBMIAdj_PMID30239722	rs4245045	0.0168	0.0021	A	G	0.363	2.84e-16	694649
WHRatioBMIAdj_PMID30239722	rs77370070	-0.0182	0.0024	T	G	0.7833	2.749e-14	694649
WHRatioBMIAdj_PMID30239722	rs2274320	-0.0111	0.0019	A	T	0.6496	2.144e-09	694649
WHRatioBMIAdj_PMID30239722	rs11589464	0.023	0.0039	A	T	0.0695	3.055e-09	694649
WHRatioBMIAdj_PMID30239722	rs40092	0.0158	0.0022	A	G	0.7056	2.709e-13	694649
WHRatioBMIAdj_PMID30239722	rs62460738	0.0186	0.0022	C	G	0.7263	4.701e-17	694649
WHRatioBMIAdj_PMID30239722	rs1293401	0.0213	0.0034	A	C	0.0741	3.292e-10	694649
WHRatioBMIAdj_PMID30239722	rs139082251	0.0553	0.0057	T	G	0.033	1.7e-22	694649
WHRatioBMIAdj_PMID30239722	rs4868331	-0.0128	0.0019	T	G	0.3265	2.627e-11	694649
WHRatioBMIAdj_PMID30239722	rs1630095	-0.0144	0.0021	A	G	0.7574	3.607e-12	694649
WHRatioBMIAdj_PMID30239722	rs594591	0.018	0.0024	T	G	0.2166	4.466e-14	694649
WHRatioBMIAdj_PMID30239722	rs1079165	-0.0173	0.0023	A	G	0.2609	1.716e-14	694649
WHRatioBMIAdj_PMID30239722	rs10917855	0.0113	0.0019	T	G	0.2786	1.872e-09	694649
WHRatioBMIAdj_PMID30239722	rs7688932	0.0137	0.002	T	C	0.274	7.545e-12	694649
WHRatioBMIAdj_PMID30239722	rs4239767	-0.02	0.0019	T	C	0.6382	3.543e-26	694649
WHRatioBMIAdj_PMID30239722	rs4310938	-0.0128	0.0021	A	G	0.689	1.864e-09	694649
WHRatioBMIAdj_PMID30239722	rs9677132	-0.0127	0.002	T	C	0.7112	1.126e-10	694649
WHRatioBMIAdj_PMID30239722	rs12550129	0.014	0.002	T	C	0.4487	1.564e-12	694649
WHRatioBMIAdj_PMID30239722	rs16934890	-0.013	0.0021	A	T	0.7804	1.248e-09	694649
WHRatioBMIAdj_PMID30239722	rs1047950	-0.0113	0.0018	C	G	0.5207	3.011e-10	694649
WHRatioBMIAdj_PMID30239722	rs1132195	-0.0136	0.0018	C	G	0.5396	7.653e-14	694649
WHRatioBMIAdj_PMID30239722	rs2916807	-0.0145	0.002	A	G	0.4176	3.33e-13	694649
WHRatioBMIAdj_PMID30239722	rs192111487	-0.0521	0.0088	T	C	0.0136	3.6e-09	694649
WHRatioBMIAdj_PMID30239722	rs2396004	0.0121	0.0018	A	G	0.4408	1.369e-11	694649
WHRatioBMIAdj_PMID30239722	rs2151244	-0.0181	0.0018	A	C	0.4015	1.873e-23	694649
WHRatioBMIAdj_PMID30239722	rs2534672	-0.0117	0.0019	C	G	0.3087	1.366e-09	694649
WHRatioBMIAdj_PMID30239722	rs11199774	-0.0157	0.0024	A	G	0.1516	1.31e-10	694649
WHRatioBMIAdj_PMID30239722	rs6811910	0.0151	0.002	A	C	0.3995	7.891e-14	694649
WHRatioBMIAdj_PMID30239722	rs2736381	0.0123	0.0019	A	T	0.6004	3.454e-11	694649
WHRatioBMIAdj_PMID30239722	rs7820139	0.0146	0.002	T	C	0.6341	8.699e-13	694649
WHRatioBMIAdj_PMID30239722	rs1317834	0.0136	0.0021	T	C	0.7473	4.047e-11	694649
WHRatioBMIAdj_PMID30239722	rs190452998	0.0666	0.0102	A	G	0.0192	5.722e-11	694649
WHRatioBMIAdj_PMID30239722	rs2699813	-0.0215	0.002	A	G	0.5627	2.491e-27	694649
WHRatioBMIAdj_PMID30239722	rs4817924	0.0157	0.002	A	C	0.5481	1.173e-15	694649
WHRatioBMIAdj_PMID30239722	rs9352909	-0.0124	0.0019	T	C	0.3336	7.469e-11	694649
WHRatioBMIAdj_PMID30239722	rs11656984	-0.0184	0.0024	A	C	0.2104	4.253e-14	694649
WHRatioBMIAdj_PMID30239722	rs12692738	0.0297	0.002	T	C	0.7644	2.831e-49	694649
WHRatioBMIAdj_PMID30239722	rs34507186	-0.0169	0.0021	A	G	0.3527	2.198e-16	694649
WHRatioBMIAdj_PMID30239722	rs1250231	-0.0152	0.0022	A	G	0.7374	1.337e-11	694649
WHRatioBMIAdj_PMID30239722	rs74950574	-0.0263	0.0038	T	C	0.9283	6.817e-12	694649
WHRatioBMIAdj_PMID30239722	rs71459548	-0.0126	0.002	T	C	0.382	5.682e-10	694649
WHRatioBMIAdj_PMID30239722	rs7303161	-0.0151	0.0018	T	C	0.4306	8.088e-17	694649
WHRatioBMIAdj_PMID30239722	rs1696336	0.0262	0.0025	C	G	0.8175	7.004e-25	694649
WHRatioBMIAdj_PMID30239722	rs9272605	0.0223	0.0026	A	G	0.7867	1.885e-17	694649
WHRatioBMIAdj_PMID30239722	rs41268427	-0.0173	0.003	A	G	0.8739	6.344e-09	694649
WHRatioBMIAdj_PMID30239722	rs17576954	-0.017	0.0022	T	C	0.7856	7.668e-15	694649
WHRatioBMIAdj_PMID30239722	rs12516416	-0.0145	0.0023	T	C	0.1698	2.622e-10	694649
WHRatioBMIAdj_PMID30239722	rs2523587	-0.0237	0.0021	T	C	0.3507	7.909e-31	694649
WHRatioBMIAdj_PMID30239722	rs157521	0.0129	0.0018	T	G	0.4449	6.661e-13	694649
WHRatioBMIAdj_PMID30239722	rs77527347	0.0179	0.0024	T	G	0.2169	6.499e-14	694649
WHRatioBMIAdj_PMID30239722	rs11994908	0.0126	0.002	A	G	0.4038	3.548e-10	694649
WHRatioBMIAdj_PMID30239722	rs10752584	-0.0189	0.0021	A	G	0.3252	3.815e-19	694649
WHRatioBMIAdj_PMID30239722	rs417764	-0.0177	0.0023	A	G	0.2444	1.31e-14	694649
WHRatioBMIAdj_PMID30239722	rs6085576	-0.0174	0.0021	T	C	0.7602	4.194e-16	694649
WHRatioBMIAdj_PMID30239722	rs62054858	-0.0178	0.0024	T	C	0.7832	1.042e-13	694649
WHRatioBMIAdj_PMID30239722	rs55997317	-0.0187	0.0026	A	G	0.1819	2.099e-13	694649
WHRatioBMIAdj_PMID30239722	rs2764198	0.0129	0.0021	T	C	0.6614	5.147e-10	694649
WHRatioBMIAdj_PMID30239722	rs10861671	-0.0128	0.0019	T	C	0.6158	5.272e-12	694649
WHRatioBMIAdj_PMID30239722	rs1040316	0.0153	0.0025	A	G	0.168	4.578e-10	694649
WHRatioBMIAdj_PMID30239722	rs2184041	-0.0206	0.002	A	G	0.3969	1.332e-24	694649
WHRatioBMIAdj_PMID30239722	rs2744949	-0.0123	0.0019	T	C	0.3343	6.926e-11	694649
WHRatioBMIAdj_PMID30239722	rs60199476	0.0195	0.0033	A	G	0.0981	4.091e-09	694649
WHRatioBMIAdj_PMID30239722	rs62172531	0.021	0.002	C	G	0.5583	4.129e-26	694649
WHRatioBMIAdj_PMID30239722	rs2222061	0.0119	0.002	T	C	0.4614	1.853e-09	694649
WHRatioBMIAdj_PMID30239722	rs9308829	-0.0181	0.0027	T	C	0.848	4.718e-11	694649
WHRatioBMIAdj_PMID30239722	rs4727492	0.0174	0.0018	A	G	0.4795	1.36e-22	694649
WHRatioBMIAdj_PMID30239722	rs28405701	-0.0152	0.0022	A	G	0.2962	3.087e-12	694649
WHRatioBMIAdj_PMID30239722	rs9268097	-0.0229	0.0025	A	G	0.1862	1.308e-19	694649
WHRatioBMIAdj_PMID30239722	rs10182690	0.0182	0.0027	A	G	0.1524	3.467e-11	694649
WHRatioBMIAdj_PMID30239722	rs2942170	0.018	0.0024	T	C	0.2166	5.08e-14	694649
WHRatioBMIAdj_PMID30239722	rs6689335	-0.0289	0.0017	T	C	0.5801	1.688e-62	694649
WHRatioBMIAdj_PMID30239722	rs9275847	0.0148	0.002	C	G	0.5356	5.078e-14	694649
WHRatioBMIAdj_PMID30239722	rs4789169	-0.0146	0.0023	A	G	0.2444	9.805e-11	694649
WHRatioBMIAdj_PMID30239722	rs3132972	-0.0249	0.002	A	G	0.3828	8.052e-35	694649
WHRatioBMIAdj_PMID30239722	rs206924	0.0142	0.0025	A	G	0.8017	7.645e-09	694649
WHRatioBMIAdj_PMID30239722	rs6541181	-0.0118	0.0019	T	C	0.6291	1.995e-10	694649
WHRatioBMIAdj_PMID30239722	rs34763586	-0.0221	0.0026	T	C	0.8206	6.105e-17	694649
WHRatioBMIAdj_PMID30239722	rs13067966	-0.0121	0.0018	T	C	0.4025	3.749e-11	694649
WHRatioBMIAdj_PMID30239722	rs17612907	0.0181	0.0022	A	G	0.4361	2.47e-16	694649
WHRatioBMIAdj_PMID30239722	rs72812811	0.0273	0.0022	A	G	0.2919	1.14e-36	694649
WHRatioBMIAdj_PMID30239722	rs747472	-0.0272	0.0019	T	C	0.7081	6.106e-49	694649
WHRatioBMIAdj_PMID30239722	rs62460677	0.0182	0.0022	T	C	0.7091	8.158e-17	694649
WHRatioBMIAdj_PMID30239722	rs3094612	-0.0166	0.0022	C	G	0.2808	3.472e-14	694649
WHRatioBMIAdj_PMID30239722	rs11900786	-0.0179	0.0026	T	C	0.1373	3.73e-12	694649
WHRatioBMIAdj_PMID30239722	rs2281888	-0.0135	0.0022	A	G	0.7162	5.829e-10	694649
WHRatioBMIAdj_PMID30239722	rs114796738	0.0295	0.0045	T	C	0.0507	6.113e-11	694649
WHRatioBMIAdj_PMID30239722	rs57713596	-0.0212	0.0029	T	C	0.1374	1.154e-13	694649
WHRatioBMIAdj_PMID30239722	rs10844654	-0.0129	0.0018	A	G	0.3934	1.956e-12	694649
WHRatioBMIAdj_PMID30239722	rs77692262	-0.0178	0.0024	A	G	0.7834	9.513e-14	694649
WHRatioBMIAdj_PMID30239722	rs9843075	-0.0151	0.002	A	G	0.3995	6.106e-14	694649
WHRatioBMIAdj_PMID30239722	rs11164766	-0.0118	0.002	T	C	0.4905	1.976e-09	694649
WHRatioBMIAdj_PMID30239722	rs10773047	0.0126	0.002	T	C	0.5257	1.933e-10	694649
WHRatioBMIAdj_PMID30239722	rs56288855	0.0172	0.0026	A	G	0.1774	2.769e-11	694649
WHRatioBMIAdj_PMID30239722	rs9405093	0.0164	0.002	T	G	0.3733	6.216e-16	694649
WHRatioBMIAdj_PMID30239722	rs10238228	0.0129	0.002	T	C	0.3807	1.988e-10	694649
WHRatioBMIAdj_PMID30239722	rs332734	0.0106	0.0018	T	C	0.5758	6.691e-09	694649
WHRatioBMIAdj_PMID30239722	rs9405112	0.0201	0.0019	A	G	0.3583	1.599e-26	694649
WHRatioBMIAdj_PMID30239722	rs9646002	0.0446	0.0058	T	C	0.9762	1.173e-14	694649
WHRatioBMIAdj_PMID30239722	rs12129264	-0.0139	0.0019	A	G	0.288	7.419e-13	694649
WHRatioBMIAdj_PMID30239722	rs11697501	-0.0128	0.002	A	G	0.4661	9.919e-11	694649
WHRatioBMIAdj_PMID30239722	rs9294187	0.0145	0.0022	A	G	0.7888	5.004e-11	694649
WHRatioBMIAdj_PMID30239722	rs2071508	-0.0125	0.0018	A	G	0.3273	3.02e-12	694649
WHRatioBMIAdj_PMID30239722	rs3902751	0.0239	0.0019	A	G	0.2506	8.715e-35	694649
WHRatioBMIAdj_PMID30239722	rs72479531	-0.0171	0.0023	A	T	0.2542	5.64e-14	694649
WHRatioBMIAdj_PMID30239722	rs12809473	-0.0396	0.0019	A	T	0.3403	2.58e-96	694649
WHRatioBMIAdj_PMID30239722	rs34129849	-0.0161	0.0021	A	C	0.6928	6.75e-14	694649
WHRatioBMIAdj_PMID30239722	rs2052162	0.0128	0.0018	T	C	0.3747	3.309e-12	694649
WHRatioBMIAdj_PMID30239722	rs35401001	-0.0165	0.002	A	G	0.489	1.077e-16	694649
WHRatioBMIAdj_PMID30239722	rs11052886	0.0118	0.0018	A	T	0.6058	1.626e-10	694649
WHRatioBMIAdj_PMID30239722	rs9275922	-0.0227	0.0025	T	C	0.1929	1.013e-19	694649
WHRatioBMIAdj_PMID30239722	rs16891315	0.0173	0.0026	T	C	0.873	4.801e-11	694649
WHRatioBMIAdj_PMID30239722	rs1545922	-0.0112	0.0019	T	C	0.3104	8.836e-09	694649
WHRatioBMIAdj_PMID30239722	rs75804032	-0.0245	0.0029	A	T	0.8716	7.714e-17	694649
WHRatioBMIAdj_PMID30239722	rs1389206	0.0111	0.0018	A	G	0.4859	4.224e-10	694649
WHRatioBMIAdj_PMID30239722	rs6483966	-0.012	0.0017	A	G	0.5037	1.906e-12	694649
WHRatioBMIAdj_PMID30239722	rs7305703	0.0129	0.002	T	C	0.6029	1.665e-10	694649
WHRatioBMIAdj_PMID30239722	rs2251892	-0.0161	0.002	T	C	0.3754	1.914e-15	694649
WHRatioBMIAdj_PMID30239722	rs7001819	-0.0113	0.0019	T	C	0.606	1.074e-09	694649
WHRatioBMIAdj_PMID30239722	rs1024245	-0.0293	0.002	A	G	0.3955	3.43e-48	694649
WHRatioBMIAdj_PMID30239722	rs3129925	-0.0222	0.0025	A	G	0.1914	6.076e-19	694649
WHRatioBMIAdj_PMID30239722	rs310750	0.0207	0.0029	T	G	0.0936	1.777e-12	694649
WHRatioBMIAdj_PMID30239722	rs75725967	-0.0262	0.0038	A	G	0.9282	6.75e-12	694649
WHRatioBMIAdj_PMID30239722	rs13065019	0.0136	0.002	T	C	0.618	2.114e-11	694649
WHRatioBMIAdj_PMID30239722	rs6502613	-0.0107	0.0018	C	G	0.5043	1.81e-09	694649
WHRatioBMIAdj_PMID30239722	rs11042721	-0.0117	0.0018	T	C	0.6489	6.48e-11	694649
WHRatioBMIAdj_PMID30239722	rs6458349	0.0377	0.0021	A	G	0.6522	3.555e-72	694649
WHRatioBMIAdj_PMID30239722	rs3864303	0.0211	0.0021	A	G	0.7737	5.56e-23	694649
WHRatioBMIAdj_PMID30239722	rs12031229	-0.0129	0.002	T	C	0.2741	3.15e-10	694649
WHRatioBMIAdj_PMID30239722	rs17067987	-0.0161	0.0025	T	C	0.1382	2.017e-10	694649
WHRatioBMIAdj_PMID30239722	rs1343723	-0.015	0.0021	A	T	0.6577	1.06e-12	694649
WHRatioBMIAdj_PMID30239722	rs9706156	0.0124	0.002	A	G	0.5836	4.37e-10	694649
WHRatioBMIAdj_PMID30239722	rs2732607	-0.0163	0.0027	A	G	0.8171	1.231e-09	694649
WHRatioBMIAdj_PMID30239722	rs7648488	0.0132	0.0021	T	C	0.6755	3.313e-10	694649
WHRatioBMIAdj_PMID30239722	rs7538465	-0.0141	0.002	T	C	0.701	8.214e-13	694649
WHRatioBMIAdj_PMID30239722	rs55904629	0.0197	0.0033	A	G	0.0982	2.588e-09	694649
WHRatioBMIAdj_PMID30239722	rs2226370	0.0136	0.0023	A	G	0.8188	6.387e-09	694649
WHRatioBMIAdj_PMID30239722	rs4964058	0.0113	0.0018	A	G	0.5145	2.838e-10	694649
WHRatioBMIAdj_PMID30239722	rs549201	-0.0122	0.0019	T	C	0.6487	9.556e-11	694649
WHRatioBMIAdj_PMID30239722	rs12110235	-0.0158	0.0022	C	G	0.2944	2.497e-13	694649
WHRatioBMIAdj_PMID30239722	rs2279161	0.0149	0.0024	T	C	0.8322	5.484e-10	694649
WHRatioBMIAdj_PMID30239722	rs1990268	-0.0123	0.0021	T	C	0.765	4.714e-09	694649
WHRatioBMIAdj_PMID30239722	rs7489270	-0.013	0.002	T	C	0.3844	1.235e-10	694649
WHRatioBMIAdj_PMID30239722	rs3846508	-0.0147	0.0021	T	C	0.6612	1.762e-12	694649
WHRatioBMIAdj_PMID30239722	rs6085574	-0.0134	0.002	A	T	0.2751	3.884e-11	694649
WHRatioBMIAdj_PMID30239722	rs6601451	-0.0125	0.0018	C	G	0.4808	3.158e-12	694649
WHRatioBMIAdj_PMID30239722	rs28362342	-0.0135	0.0021	T	G	0.6869	1.95e-10	694649
WHRatioBMIAdj_PMID30239722	rs9706509	0.0132	0.002	T	C	0.567	1.292e-11	694649
WHRatioBMIAdj_PMID30239722	rs10096511	-0.0155	0.002	A	G	0.4703	4.746e-15	694649
WHRatioBMIAdj_PMID30239722	rs62568211	0.0252	0.0031	T	C	0.1172	2.546e-16	694649
WHRatioBMIAdj_PMID30239722	rs77804065	0.0185	0.0024	T	C	0.2172	1.352e-14	694649
WHRatioBMIAdj_PMID30239722	rs1324740	-0.0132	0.002	T	G	0.2824	6.311e-11	694649
WHRatioBMIAdj_PMID30239722	rs10413354	-0.0167	0.0029	C	G	0.8646	6.106e-09	694649
WHRatioBMIAdj_PMID30239722	rs34810676	-0.0181	0.0025	T	C	0.8059	5.357e-13	694649
WHRatioBMIAdj_PMID30239722	rs1294409	0.0307	0.0018	T	C	0.6124	2.635e-68	694649
WHRatioBMIAdj_PMID30239722	rs11053394	0.0121	0.002	A	C	0.5858	1.612e-09	694649
WHRatioBMIAdj_PMID30239722	rs13217724	0.0192	0.0031	A	G	0.9104	5.537e-10	694649
WHRatioBMIAdj_PMID30239722	rs6601697	0.013	0.0021	T	G	0.3565	2.884e-10	694649
WHRatioBMIAdj_PMID30239722	rs355868	-0.0221	0.0023	T	C	0.1929	1.652e-22	694649
WHRatioBMIAdj_PMID30239722	rs12949604	-0.0135	0.0022	T	C	0.2746	1.168e-09	694649
WHRatioBMIAdj_PMID30239722	rs17761046	-0.0174	0.0022	T	C	0.786	2.323e-15	694649
WHRatioBMIAdj_PMID30239722	rs55646970	-0.0178	0.0024	A	G	0.7832	1.037e-13	694649
WHRatioBMIAdj_PMID30239722	rs362275	-0.0111	0.0019	T	C	0.2981	9.248e-09	694649
WHRatioBMIAdj_PMID30239722	rs12487173	-0.0241	0.0039	T	C	0.9301	5.823e-10	694649
WHRatioBMIAdj_PMID30239722	rs6129647	-0.0108	0.0018	T	C	0.3795	5.99e-09	694649
WHRatioBMIAdj_PMID30239722	rs12509014	0.0159	0.0023	T	C	0.777	8.732e-12	694649
WHRatioBMIAdj_PMID30239722	rs58496308	-0.0141	0.002	A	G	0.419	1.352e-12	694649
WHRatioBMIAdj_PMID30239722	rs703980	-0.0118	0.0018	A	G	0.4554	5.286e-11	694649
WHRatioBMIAdj_PMID30239722	rs12539571	0.014	0.0018	T	C	0.5701	1.08e-14	694649
WHRatioBMIAdj_PMID30239722	rs154633	0.0124	0.002	A	G	0.5921	6.056e-10	694649
WHRatioBMIAdj_PMID30239722	rs1484480	0.0179	0.0019	A	C	0.3534	1.946e-21	694649
WHRatioBMIAdj_PMID30239722	rs11244	-0.0112	0.0019	A	G	0.2523	6.815e-09	694649
WHRatioBMIAdj_PMID30239722	rs268610	0.0121	0.0021	A	G	0.3258	8.81e-09	694649
WHRatioBMIAdj_PMID30239722	rs35044849	0.029	0.0031	A	G	0.8899	2.597e-20	694649
WHRatioBMIAdj_PMID30239722	rs11164667	0.0157	0.002	T	C	0.5978	4.428e-15	694649
WHRatioBMIAdj_PMID30239722	rs435581	0.0139	0.0017	A	G	0.4978	1.222e-15	694649
WHRatioBMIAdj_PMID30239722	rs4851228	-0.0141	0.0022	T	C	0.7807	5.657e-11	694649
WHRatioBMIAdj_PMID30239722	rs305506	-0.0193	0.0029	T	G	0.8943	3.138e-11	694649
WHRatioBMIAdj_PMID30239722	rs62060797	0.0178	0.0024	A	G	0.2168	7.905e-14	694649
WHRatioBMIAdj_PMID30239722	rs9388522	0.0207	0.0018	T	C	0.4984	6.343e-31	694649
WHRatioBMIAdj_PMID30239722	rs3024987	0.0223	0.003	T	C	0.126	5.576e-14	694649
WHRatioBMIAdj_PMID30239722	rs1876831	0.0164	0.0022	T	C	0.2137	3.642e-14	694649
WHRatioBMIAdj_PMID30239722	rs2104533	-0.0109	0.0019	A	G	0.3378	8.137e-09	694649
WHRatioBMIAdj_PMID30239722	rs11166629	0.0133	0.002	T	C	0.7317	3.886e-11	694649
WHRatioBMIAdj_PMID30239722	rs856425	-0.0144	0.0019	A	G	0.3687	9.779e-15	694649
WHRatioBMIAdj_PMID30239722	rs3096679	0.0205	0.0023	T	G	0.7599	6.125e-19	694649
WHRatioBMIAdj_PMID30239722	rs4793339	-0.017	0.0019	T	G	0.2686	7.962e-19	694649
WHRatioBMIAdj_PMID30239722	rs4896469	-0.0239	0.0019	A	G	0.6617	2.533e-36	694649
WHRatioBMIAdj_PMID30239722	rs12504656	-0.015	0.0021	T	G	0.3171	1.526e-12	694649
WHRatioBMIAdj_PMID30239722	rs4713429	-0.0165	0.0021	C	G	0.7735	8.25e-15	694649
WHRatioBMIAdj_PMID30239722	rs9993599	0.0179	0.002	A	G	0.2694	6.242e-19	694649
WHRatioBMIAdj_PMID30239722	rs1609520	0.0214	0.002	A	G	0.7467	9.994e-26	694649
WHRatioBMIAdj_PMID30239722	rs7797052	-0.0113	0.0018	T	C	0.4084	7.272e-10	694649
WHRatioBMIAdj_PMID30239722	rs12369214	0.0132	0.0019	A	G	0.3915	9.975e-13	694649
WHRatioBMIAdj_PMID30239722	rs76612707	0.0287	0.0042	C	G	0.9405	1.29e-11	694649
WHRatioBMIAdj_PMID30239722	rs11683245	0.0194	0.0028	T	C	0.1473	4.626e-12	694649
WHRatioBMIAdj_PMID30239722	rs111631223	-0.0522	0.0051	A	G	0.0411	4.914e-25	694649
WHRatioBMIAdj_PMID30239722	rs1510229	-0.0117	0.0019	T	C	0.2863	6.464e-10	694649
WHRatioBMIAdj_PMID30239722	rs113650892	0.0223	0.0023	A	C	0.2748	1.077e-21	694649
WHRatioBMIAdj_PMID30239722	rs78436637	0.0262	0.0038	A	G	0.0717	7.692e-12	694649
WHRatioBMIAdj_PMID30239722	rs13135648	0.0153	0.0025	A	G	0.1734	9.351e-10	694649
WHRatioBMIAdj_PMID30239722	rs10993017	0.0151	0.002	T	C	0.7173	3.512e-14	694649
WHRatioBMIAdj_PMID30239722	rs2316953	0.0179	0.0024	A	G	0.2168	7.694e-14	694649
WHRatioBMIAdj_PMID30239722	rs8176592	0.0168	0.002	A	G	0.6909	6.804e-18	694649
WHRatioBMIAdj_PMID30239722	rs9266233	0.0113	0.002	A	G	0.4603	8.811e-09	694649
WHRatioBMIAdj_PMID30239722	rs7037961	-0.0138	0.0022	T	C	0.7095	2.126e-10	694649
WHRatioBMIAdj_PMID30239722	rs2523878	0.0167	0.002	T	C	0.3676	2.556e-16	694649
WHRatioBMIAdj_PMID30239722	rs10861657	-0.0131	0.0019	A	G	0.6147	1.375e-12	694649
WHRatioBMIAdj_PMID30239722	rs9276172	-0.0169	0.0022	C	G	0.2102	5.915e-15	694649
WHRatioBMIAdj_PMID30239722	rs3132600	-0.023	0.0026	T	C	0.1443	1.392e-18	694649
WHRatioBMIAdj_PMID30239722	rs7842943	0.011	0.0019	C	G	0.3287	7.356e-09	694649
WHRatioBMIAdj_PMID30239722	rs1264326	-0.0267	0.0028	A	C	0.1441	1.505e-21	694649
WHRatioBMIAdj_PMID30239722	rs35626834	0.0362	0.0022	C	G	0.7302	1.036e-59	694649
WHRatioBMIAdj_PMID30239722	rs9461216	0.0204	0.003	A	T	0.8941	6.68e-12	694649
WHRatioBMIAdj_PMID30239722	rs7742869	-0.017	0.0026	A	C	0.1758	5.407e-11	694649
WHRatioBMIAdj_PMID30239722	rs2605142	-0.0146	0.0022	T	C	0.2897	2.301e-11	694649
WHRatioBMIAdj_PMID30239722	rs1321457	-0.0228	0.0019	A	G	0.625	1.442e-34	694649
WHRatioBMIAdj_PMID30239722	rs56274948	-0.0252	0.0028	C	G	0.8483	5.39e-20	694649
WHRatioBMIAdj_PMID30239722	rs7655348	0.0155	0.0027	A	G	0.8685	8.672e-09	694649
WHRatioBMIAdj_PMID30239722	rs11610978	0.0128	0.0018	C	G	0.5919	2.908e-12	694649
WHRatioBMIAdj_PMID30239722	rs72674921	-0.0368	0.0052	A	G	0.9618	9.726e-13	694649
WHRatioBMIAdj_PMID30239722	rs10897289	-0.0153	0.0018	T	C	0.614	2.764e-18	694649
WHRatioBMIAdj_PMID30239722	rs76739648	0.0116	0.002	T	C	0.4065	6.274e-09	694649
WHRatioBMIAdj_PMID30239722	rs1233580	-0.0283	0.0031	C	G	0.1128	1.075e-19	694649
WHRatioBMIAdj_PMID30239722	rs7819332	-0.0103	0.0018	C	G	0.5068	6.574e-09	694649
WHRatioBMIAdj_PMID30239722	rs3130350	-0.0261	0.0026	T	G	0.13	3.968e-23	694649
WHRatioBMIAdj_PMID30239722	rs13218016	0.0178	0.0029	T	C	0.1312	1.019e-09	694649
WHRatioBMIAdj_PMID30239722	rs2020417	-0.0215	0.0026	A	G	0.1758	8.227e-17	694649
WHRatioBMIAdj_PMID30239722	rs11250098	-0.0147	0.002	A	G	0.4783	9.134e-14	694649
WHRatioBMIAdj_PMID30239722	rs1769763	-0.015	0.0018	T	C	0.4236	1.31e-16	694649
WHRatioBMIAdj_PMID30239722	rs2523585	-0.0239	0.0021	T	C	0.3503	4.154e-31	694649
WHRatioBMIAdj_PMID30239722	rs56327054	0.0177	0.0024	C	G	0.2169	1.11e-13	694649
WHRatioBMIAdj_PMID30239722	rs9268215	0.0224	0.0023	A	G	0.7717	1.453e-21	694649
WHRatioBMIAdj_PMID30239722	rs12759687	0.0129	0.0021	T	C	0.6334	1.399e-09	694649
WHRatioBMIAdj_PMID30239722	rs76922886	0.0152	0.0021	A	G	0.3214	5.011e-13	694649
WHRatioBMIAdj_PMID30239722	rs9358939	0.0228	0.003	C	G	0.8722	1.102e-14	694649
WHRatioBMIAdj_PMID30239722	rs6094501	-0.0293	0.002	T	G	0.6144	1.574e-46	694649
WHRatioBMIAdj_PMID30239722	rs79378907	0.0501	0.0058	T	C	0.0308	3.054e-18	694649
WHRatioBMIAdj_PMID30239722	rs2811424	0.0264	0.0022	A	G	0.8246	5.391e-32	694649
WHRatioBMIAdj_PMID30239722	rs7790628	-0.0138	0.002	A	G	0.6109	1.01e-11	694649
WHRatioBMIAdj_PMID30239722	rs3131619	0.0311	0.0029	A	T	0.8637	2.139e-27	694649
WHRatioBMIAdj_PMID30239722	rs7824675	0.0119	0.0017	A	C	0.5272	5.978e-12	694649
WHRatioBMIAdj_PMID30239722	rs112589770	-0.0279	0.0043	T	C	0.0566	8.768e-11	694649
WHRatioBMIAdj_PMID30239722	rs111991836	-0.0268	0.0024	A	C	0.7551	3.925e-28	694649
WHRatioBMIAdj_PMID30239722	rs9271470	0.0196	0.0021	T	C	0.3433	3.465e-21	694649
WHRatioBMIAdj_PMID30239722	rs62359607	0.0147	0.0021	T	C	0.3439	1.328e-12	694649
WHRatioBMIAdj_PMID30239722	rs12316131	0.017	0.0021	T	C	0.7953	4.221e-16	694649
WHRatioBMIAdj_PMID30239722	rs16859047	0.0171	0.0024	T	C	0.1714	6.168e-13	694649
WHRatioBMIAdj_PMID30239722	rs2898281	-0.0148	0.0023	T	C	0.2437	1.112e-10	694649
WHRatioBMIAdj_PMID30239722	rs6457302	-0.0145	0.0021	T	C	0.6486	2.384e-12	694649
WHRatioBMIAdj_PMID30239722	rs11707829	-0.0219	0.0027	T	C	0.1308	4.142e-16	694649
WHRatioBMIAdj_PMID30239722	rs62054411	-0.0182	0.0024	A	G	0.7829	2.196e-14	694649
WHRatioBMIAdj_PMID30239722	rs28406193	-0.0191	0.0024	T	G	0.2095	3.501e-15	694649
WHRatioBMIAdj_PMID30239722	rs10876524	-0.0368	0.0028	T	C	0.8565	2.506e-39	694649
WHRatioBMIAdj_PMID30239722	rs12614343	0.0179	0.0025	A	G	0.1852	2.061e-12	694649
WHRatioBMIAdj_PMID30239722	rs4684104	-0.0191	0.0018	A	G	0.4204	1.816e-25	694649
WHRatioBMIAdj_PMID30239722	rs12554943	0.0172	0.003	T	C	0.8727	6.587e-09	694649
WHRatioBMIAdj_PMID30239722	rs11837982	0.0185	0.0018	A	C	0.6522	1.205e-24	694649
WHRatioBMIAdj_PMID30239722	rs11126137	0.0154	0.002	A	G	0.7368	3.775e-14	694649
WHRatioBMIAdj_PMID30239722	rs115976017	0.0591	0.01	T	C	0.9895	2.895e-09	694649
WHRatioBMIAdj_PMID30239722	rs7601375	0.0247	0.0018	T	C	0.4276	1.212e-41	694649
WHRatioBMIAdj_PMID30239722	rs4671712	-0.0145	0.0021	A	T	0.7855	1.288e-11	694649
WHRatioBMIAdj_PMID30239722	rs10882273	-0.0133	0.0019	T	C	0.6204	1.33e-12	694649
WHRatioBMIAdj_PMID30239722	rs11250093	-0.0115	0.0018	T	C	0.4477	2.262e-10	694649
WHRatioBMIAdj_PMID30239722	rs75834742	-0.0419	0.0054	T	C	0.0819	8.125e-15	694649
WHRatioBMIAdj_PMID30239722	rs55690788	0.0289	0.0032	T	C	0.8918	9.415e-20	694649
WHRatioBMIAdj_PMID30239722	rs117655240	-0.0446	0.0077	T	C	0.0167	6.855e-09	694649
WHRatioBMIAdj_PMID30239722	rs79629200	-0.0189	0.0032	T	G	0.8273	3.556e-09	694649
WHRatioBMIAdj_PMID30239722	rs4959026	0.0165	0.002	T	G	0.3732	3.933e-16	694649
WHRatioBMIAdj_PMID30239722	rs2456173	-0.0175	0.0024	T	C	0.2112	4.663e-13	694649
WHRatioBMIAdj_PMID30239722	rs7623888	-0.0153	0.002	T	C	0.4016	2.678e-14	694649
WHRatioBMIAdj_PMID30239722	rs11710121	0.0128	0.0021	T	G	0.6395	5.243e-10	694649
WHRatioBMIAdj_PMID30239722	rs6660051	-0.0256	0.0024	A	G	0.7228	3.207e-26	694649
WHRatioBMIAdj_PMID30239722	rs2532927	-0.0172	0.0021	A	G	0.6549	1.185e-16	694649
WHRatioBMIAdj_PMID30239722	rs2639897	0.0111	0.0018	T	C	0.4857	4.844e-10	694649
WHRatioBMIAdj_PMID30239722	rs9357181	0.0129	0.0021	T	C	0.6625	4.01e-10	694649
WHRatioBMIAdj_PMID30239722	rs1155978	0.0148	0.0022	C	G	0.2604	4.019e-11	694649
WHRatioBMIAdj_PMID30239722	rs1109251	0.0203	0.0024	A	G	0.1779	1.695e-17	694649
WHRatioBMIAdj_PMID30239722	rs79810037	0.0363	0.0032	C	G	0.8894	1.166e-30	694649
WHRatioBMIAdj_PMID30239722	rs35546571	-0.0541	0.0053	A	T	0.0372	1.411e-24	694649
WHRatioBMIAdj_PMID30239722	rs62055714	0.018	0.0024	T	G	0.2166	5.088e-14	694649
WHRatioBMIAdj_PMID30239722	rs2407521	-0.0123	0.0019	T	C	0.6691	1.712e-10	694649
WHRatioBMIAdj_PMID30239722	rs1690682	0.0115	0.002	T	C	0.4192	8.423e-09	694649
WHRatioBMIAdj_PMID30239722	rs28623422	0.0148	0.0023	A	G	0.2321	2.116e-10	694649
WHRatioBMIAdj_PMID30239722	rs17425622	-0.0223	0.0025	T	C	0.8144	2.526e-18	694649
WHRatioBMIAdj_PMID30239722	rs471964	0.0161	0.002	A	G	0.369	2.945e-15	694649
WHRatioBMIAdj_PMID30239722	rs66472386	0.0303	0.0036	T	C	0.0829	2.283e-17	694649
WHRatioBMIAdj_PMID30239722	rs17594964	0.0151	0.0026	A	G	0.8519	3.264e-09	694649
WHRatioBMIAdj_PMID30239722	rs3130433	-0.0153	0.0023	A	G	0.2066	2.805e-11	694649
WHRatioBMIAdj_PMID30239722	rs115077250	0.0357	0.0046	C	G	0.0489	1.051e-14	694649
WHRatioBMIAdj_PMID30239722	rs4721902	-0.0113	0.0018	T	C	0.6055	7.345e-10	694649
WHRatioBMIAdj_PMID30239722	rs59046059	-0.0131	0.002	A	C	0.4568	3.775e-11	694649
WHRatioBMIAdj_PMID30239722	rs13322435	0.0288	0.0019	A	G	0.5897	3.673e-54	694649
WHRatioBMIAdj_PMID30239722	rs4729540	0.0126	0.0018	T	C	0.3762	7e-12	694649
WHRatioBMIAdj_PMID30239722	rs7679241	-0.0131	0.002	A	G	0.4813	3.576e-11	694649
WHRatioBMIAdj_PMID30239722	rs3795615	-0.0192	0.0019	T	C	0.3965	9.409e-25	694649
WHRatioBMIAdj_PMID30239722	rs12075929	-0.0113	0.002	A	C	0.3127	6.911e-09	694649
WHRatioBMIAdj_PMID30239722	rs17770150	0.0164	0.0022	A	G	0.2139	4.674e-14	694649
WHRatioBMIAdj_PMID30239722	rs2646996	-0.0137	0.0021	A	G	0.649	3.276e-11	694649
WHRatioBMIAdj_PMID30239722	rs73111557	-0.0191	0.0033	T	C	0.1003	7.742e-09	694649
WHRatioBMIAdj_PMID30239722	rs79594752	-0.0264	0.0039	A	C	0.9314	1.409e-11	694649
WHRatioBMIAdj_PMID30239722	rs10507865	-0.0163	0.0026	T	G	0.1354	1.684e-10	694649
WHRatioBMIAdj_PMID30239722	rs9276444	-0.0155	0.002	C	G	0.4445	3.859e-15	694649
WHRatioBMIAdj_PMID30239722	rs13180229	-0.0177	0.0021	T	C	0.6966	1.695e-16	694649
WHRatioBMIAdj_PMID30239722	rs1052566	0.0136	0.0022	A	G	0.2952	3.133e-10	694649
WHRatioBMIAdj_PMID30239722	rs3117311	-0.0196	0.0023	T	C	0.2338	2.857e-17	694649
WHRatioBMIAdj_PMID30239722	rs2802360	0.0115	0.002	T	C	0.4694	6.494e-09	694649
WHRatioBMIAdj_PMID30239722	rs28564902	-0.0145	0.0023	T	G	0.7423	1.594e-10	694649
WHRatioBMIAdj_PMID30239722	rs13088281	-0.0233	0.003	A	C	0.0964	6.388e-15	694649
WHRatioBMIAdj_PMID30239722	rs56303672	-0.0177	0.0024	A	G	0.7831	1.263e-13	694649
WHRatioBMIAdj_PMID30239722	rs10836533	-0.0111	0.0019	T	G	0.581	1.976e-09	694649
WHRatioBMIAdj_PMID30239722	rs62171916	0.0123	0.0021	A	C	0.67	4.051e-09	694649
WHRatioBMIAdj_PMID30239722	rs11751514	0.0296	0.004	T	C	0.9365	2.551e-13	694649
WHRatioBMIAdj_PMID30239722	rs1293395	0.0213	0.0034	T	G	0.0732	4.206e-10	694649
WHRatioBMIAdj_PMID30239722	rs4606752	-0.0178	0.0024	A	G	0.7828	1.001e-13	694649
WHRatioBMIAdj_PMID30239722	rs1076094	-0.012	0.0021	T	C	0.2218	9.954e-09	694649
WHRatioBMIAdj_PMID30239722	rs7997241	-0.0156	0.0027	T	G	0.125	9.165e-09	694649
WHRatioBMIAdj_PMID30239722	rs8110070	-0.0268	0.0021	T	C	0.6334	6.233e-39	694649
WHRatioBMIAdj_PMID30239722	rs7525536	0.0226	0.0021	A	G	0.3232	6.198e-27	694649
WHRatioBMIAdj_PMID30239722	rs74651379	-0.0305	0.0052	A	C	0.037	5.383e-09	694649
WHRatioBMIAdj_PMID30239722	rs12817482	-0.0127	0.002	A	G	0.3798	3.521e-10	694649
WHRatioBMIAdj_PMID30239722	rs58611756	0.0126	0.0022	A	G	0.2933	6.627e-09	694649
WHRatioBMIAdj_PMID30239722	rs12027986	0.0146	0.0023	A	G	0.1765	4.647e-10	694649
WHRatioBMIAdj_PMID30239722	rs4855853	-0.0173	0.0023	T	G	0.2535	2.16e-14	694649
WHRatioBMIAdj_PMID30239722	rs374259	0.0144	0.0021	A	T	0.6919	1.713e-11	694649
WHRatioBMIAdj_PMID30239722	rs11720657	-0.0159	0.0021	A	G	0.2555	3.403e-14	694649
WHRatioBMIAdj_PMID30239722	rs9775224	-0.0162	0.002	T	G	0.4395	5.004e-16	694649
WHRatioBMIAdj_PMID30239722	rs72702209	0.0462	0.0067	T	C	0.9781	6.293e-12	694649
WHRatioBMIAdj_PMID30239722	rs28575493	0.0136	0.0022	T	C	0.7367	1.42e-09	694649
WHRatioBMIAdj_PMID30239722	rs4410439	-0.012	0.0019	A	C	0.3559	1.171e-10	694649
WHRatioBMIAdj_PMID30239722	rs688095	0.0156	0.0019	T	C	0.3803	5.155e-17	694649
WHRatioBMIAdj_PMID30239722	rs72868739	0.0306	0.0036	T	C	0.0831	1.335e-17	694649
WHRatioBMIAdj_PMID30239722	rs56056791	-0.0189	0.0022	T	C	0.7341	2.458e-17	694649
WHRatioBMIAdj_PMID30239722	rs6906759	-0.0131	0.0021	A	G	0.3367	2.271e-10	694649
WHRatioBMIAdj_PMID30239722	rs34249873	-0.0189	0.0025	T	C	0.2019	1.41e-14	694649
WHRatioBMIAdj_PMID30239722	rs7406870	0.0115	0.002	A	G	0.694	4.579e-09	694649
WHRatioBMIAdj_PMID30239722	rs62053945	-0.018	0.0024	T	C	0.7834	4.953e-14	694649
WHRatioBMIAdj_PMID30239722	rs62012831	-0.0147	0.0025	A	G	0.8114	6.05e-09	694649
WHRatioBMIAdj_PMID30239722	rs6488888	-0.0126	0.0018	A	G	0.5917	5.276e-12	694649
WHRatioBMIAdj_PMID30239722	rs2387280	0.0178	0.0023	A	T	0.7585	1.723e-14	694649
WHRatioBMIAdj_PMID30239722	rs393675	-0.018	0.0024	T	C	0.7834	4.467e-14	694649
WHRatioBMIAdj_PMID30239722	rs11248061	-0.0161	0.002	A	C	0.427	1.347e-15	694649
WHRatioBMIAdj_PMID30239722	rs420101	-0.0115	0.0018	A	G	0.4058	3.9e-10	694649
WHRatioBMIAdj_PMID30239722	rs12949549	0.0201	0.0034	T	C	0.8289	6.051e-09	694649
WHRatioBMIAdj_PMID30239722	rs4537315	-0.0139	0.002	A	G	0.5849	3.256e-12	694649
WHRatioBMIAdj_PMID30239722	rs147730268	0.0337	0.0036	T	G	0.0838	2.429e-20	694649
WHRatioBMIAdj_PMID30239722	rs2904160	-0.0154	0.0019	A	G	0.3239	6.796e-16	694649
WHRatioBMIAdj_PMID30239722	rs11589928	0.0299	0.0021	A	T	0.6926	1.18e-44	694649
WHRatioBMIAdj_PMID30239722	rs3116829	-0.0261	0.0031	A	C	0.1163	1.811e-17	694649
WHRatioBMIAdj_PMID30239722	rs620176	0.0154	0.0026	T	G	0.1794	1.894e-09	694649
WHRatioBMIAdj_PMID30239722	rs6126593	-0.0153	0.0019	A	C	0.3138	1.529e-15	694649
WHRatioBMIAdj_PMID30239722	rs34310235	-0.0129	0.002	T	C	0.4169	9.523e-11	694649
WHRatioBMIAdj_PMID30239722	rs16978877	-0.0344	0.0053	A	T	0.037	6.848e-11	694649
WHRatioBMIAdj_PMID30239722	rs2170184	0.0106	0.0018	A	G	0.3935	6.37e-09	694649
WHRatioBMIAdj_PMID30239722	rs4759309	-0.0318	0.0023	A	G	0.7708	1.432e-42	694649
WHRatioBMIAdj_PMID30239722	rs72674972	0.0377	0.0052	A	G	0.038	2.833e-13	694649
WHRatioBMIAdj_PMID30239722	rs2948286	0.01	0.0017	A	G	0.542	7.938e-09	694649
WHRatioBMIAdj_PMID30239722	rs6456835	0.0227	0.0028	C	G	0.8817	6.732e-16	694649
WHRatioBMIAdj_PMID30239722	rs10491278	0.0144	0.0024	A	C	0.8324	2.742e-09	694649
WHRatioBMIAdj_PMID30239722	rs752046	-0.0116	0.0018	A	G	0.4602	9.105e-11	694649
WHRatioBMIAdj_PMID30239722	rs4846560	0.0199	0.0023	T	C	0.7441	1.248e-18	694649
WHRatioBMIAdj_PMID30239722	rs2287657	-0.0147	0.0021	T	C	0.2538	9.898e-13	694649
WHRatioBMIAdj_PMID30239722	rs1492819	0.014	0.0018	T	C	0.4855	5.234e-15	694649
WHRatioBMIAdj_PMID30239722	rs6913660	-0.0164	0.0023	A	C	0.1743	7.551e-13	694649
WHRatioBMIAdj_PMID30239722	rs737624	-0.0137	0.0018	T	C	0.4305	4.463e-14	694649
WHRatioBMIAdj_PMID30239722	rs1035003	0.0347	0.0042	T	G	0.8496	8.593e-17	694649
WHRatioBMIAdj_PMID30239722	rs10434792	-0.0157	0.0022	C	G	0.2953	4.217e-13	694649
WHRatioBMIAdj_PMID30239722	rs1250582	0.0108	0.0018	T	G	0.4885	1.821e-09	694649
WHRatioBMIAdj_PMID30239722	rs1250259	-0.0164	0.002	A	T	0.7409	1.035e-15	694649
WHRatioBMIAdj_PMID30239722	rs146551113	0.012	0.0021	A	G	0.3393	7.926e-09	694649
WHRatioBMIAdj_PMID30239722	rs1344700	0.0117	0.0019	A	C	0.2968	1.8e-09	694649
WHRatioBMIAdj_PMID30239722	rs13196051	-0.0173	0.0026	A	G	0.1732	3.303e-11	694649
WHRatioBMIAdj_PMID30239722	rs56005336	-0.0821	0.005	C	G	0.9603	2.206e-59	694649
WHRatioBMIAdj_PMID30239722	rs9352866	0.0134	0.0018	T	C	0.4628	6.132e-14	694649
WHRatioBMIAdj_PMID30239722	rs1633029	0.0138	0.0021	T	G	0.6974	1.107e-10	694649
WHRatioBMIAdj_PMID30239722	rs2045142	0.0221	0.0033	T	C	0.9007	2.077e-11	694649
WHRatioBMIAdj_PMID30239722	rs2844495	-0.0235	0.0021	A	G	0.665	1.773e-29	694649
WHRatioBMIAdj_PMID30239722	rs9504924	0.0204	0.0022	T	C	0.2747	3.472e-20	694649
WHRatioBMIAdj_PMID30239722	rs35203755	0.017	0.0026	A	G	0.8242	6.107e-11	694649
WHRatioBMIAdj_PMID30239722	rs2516416	-0.0117	0.002	A	T	0.3917	6.688e-09	694649
WHRatioBMIAdj_PMID30239722	rs11955759	0.0153	0.0019	T	C	0.3254	2.575e-15	694649
WHRatioBMIAdj_PMID30239722	rs6063779	0.0134	0.002	A	G	0.7171	2.081e-11	694649
WHRatioBMIAdj_PMID30239722	rs1592414	0.0126	0.002	A	C	0.3925	4.156e-10	694649
WHRatioBMIAdj_PMID30239722	rs478682	-0.0122	0.0019	A	C	0.655	1.109e-10	694649
WHRatioBMIAdj_PMID30239722	rs6054323	0.0188	0.0023	T	G	0.2398	8.49e-16	694649
WHRatioBMIAdj_PMID30239722	rs13277069	0.0112	0.0018	T	C	0.3795	1.471e-09	694649
WHRatioBMIAdj_PMID30239722	rs76102714	0.0116	0.002	A	G	0.5172	3.886e-09	694649
WHRatioBMIAdj_PMID30239722	rs79739600	-0.0261	0.003	A	G	0.8707	7.549e-18	694649
WHRatioBMIAdj_PMID30239722	rs6727631	0.0124	0.0021	T	C	0.1991	5.399e-09	694649
WHRatioBMIAdj_PMID30239722	rs61729713	0.0154	0.002	A	G	0.5746	1.129e-14	694649
WHRatioBMIAdj_PMID30239722	rs9268891	0.029	0.004	A	G	0.8979	2.267e-13	694649
WHRatioBMIAdj_PMID30239722	rs9272278	0.0269	0.0027	C	G	0.8452	9.711e-23	694649
WHRatioBMIAdj_PMID30239722	rs9706513	-0.0125	0.002	A	C	0.4162	4.862e-10	694649
WHRatioBMIAdj_PMID30239722	rs351374	0.0137	0.002	T	C	0.4071	6.456e-12	694649
WHRatioBMIAdj_PMID30239722	rs17226118	0.0296	0.0023	T	C	0.8075	4.897e-37	694649
WHRatioBMIAdj_PMID30239722	rs9357045	-0.0157	0.0025	A	G	0.201	1.642e-10	694649
WHRatioBMIAdj_PMID30239722	rs1884003	-0.0152	0.0019	A	C	0.3226	1.331e-15	694649
WHRatioBMIAdj_PMID30239722	rs4467664	0.0146	0.0021	A	G	0.3424	2.145e-12	694649
WHRatioBMIAdj_PMID30239722	rs10835894	0.0124	0.0021	T	C	0.7544	2.023e-09	694649
WHRatioBMIAdj_PMID30239722	rs6785282	-0.0313	0.0023	C	G	0.2331	1.494e-42	694649
WHRatioBMIAdj_PMID30239722	rs1049110	0.0135	0.0019	T	C	0.4624	1.783e-12	694649
WHRatioBMIAdj_PMID30239722	rs4324463	-0.0389	0.002	T	C	0.229	1.28e-84	694649
WHRatioBMIAdj_PMID30239722	rs4376087	-0.0129	0.002	T	C	0.7138	8.455e-11	694649
WHRatioBMIAdj_PMID30239722	rs34592089	-0.0288	0.0042	A	G	0.0593	5.346e-12	694649
WHRatioBMIAdj_PMID30239722	rs7825434	-0.0113	0.0019	T	C	0.7032	5.085e-09	694649
WHRatioBMIAdj_PMID30239722	rs1013946	-0.0112	0.0019	A	C	0.3249	6.006e-09	694649
WHRatioBMIAdj_PMID30239722	rs113624751	-0.052	0.005	C	G	0.0412	6.887e-25	694649
WHRatioBMIAdj_PMID30239722	rs8031627	-0.013	0.0021	A	G	0.2194	1.16e-09	694649
WHRatioBMIAdj_PMID30239722	rs355889	-0.0221	0.0022	T	C	0.1996	9.59e-25	694649
WHRatioBMIAdj_PMID30239722	rs4407684	0.0143	0.0018	T	C	0.4629	1.091e-15	694649
WHRatioBMIAdj_PMID30239722	rs903175	0.011	0.0018	A	G	0.5167	7.586e-10	694649
WHRatioBMIAdj_PMID30239722	rs6500604	-0.0169	0.0021	T	C	0.6772	1.013e-15	694649
WHRatioBMIAdj_PMID30239722	rs9369423	-0.0209	0.0022	T	C	0.2956	2.199e-21	694649
WHRatioBMIAdj_PMID30239722	rs28895255	0.0238	0.002	T	C	0.4656	1.805e-33	694649
WHRatioBMIAdj_PMID30239722	rs2717002	-0.011	0.0018	T	G	0.4104	1.722e-09	694649
WHRatioBMIAdj_PMID30239722	rs6662090	-0.0214	0.002	T	G	0.7681	9.232e-26	694649
WHRatioBMIAdj_PMID30239722	rs1286100	-0.0177	0.0022	A	T	0.7282	1.62e-15	694649
WHRatioBMIAdj_PMID30239722	rs652200	-0.0127	0.002	A	G	0.4526	1.143e-10	694649
WHRatioBMIAdj_PMID30239722	rs114563746	-0.019	0.0032	T	G	0.892	2.516e-09	694649
WHRatioBMIAdj_PMID30239722	rs2425024	0.0142	0.0019	A	C	0.6666	9.188e-14	694649
WHRatioBMIAdj_PMID30239722	rs2957658	-0.0127	0.002	A	G	0.4913	1.463e-10	694649
WHRatioBMIAdj_PMID30239722	rs76977082	-0.0261	0.0038	T	C	0.9277	7.014e-12	694649
WHRatioBMIAdj_PMID30239722	rs7830804	0.0131	0.002	T	G	0.6156	1.266e-10	694649
WHRatioBMIAdj_PMID30239722	rs7271567	-0.0175	0.0028	A	G	0.0984	6.28e-10	694649
WHRatioBMIAdj_PMID30239722	rs62070139	0.018	0.0022	A	G	0.2917	1.633e-16	694649
WHRatioBMIAdj_PMID30239722	rs3132566	-0.0271	0.0028	T	G	0.1507	7.332e-23	694649
WHRatioBMIAdj_PMID30239722	rs58084889	0.0245	0.0029	T	C	0.1283	7.805e-17	694649
WHRatioBMIAdj_PMID30239722	rs3733939	-0.0128	0.0019	A	G	0.3715	4.983e-12	694649
WHRatioBMIAdj_PMID30239722	rs11745519	-0.0131	0.0019	T	C	0.6459	2.85e-12	694649
WHRatioBMIAdj_PMID30239722	rs10802056	0.0147	0.002	T	G	0.2097	6.701e-13	694649
WHRatioBMIAdj_PMID30239722	rs2242734	-0.0121	0.002	A	C	0.2833	7.661e-10	694649
WHRatioBMIAdj_PMID30239722	rs6681303	0.0346	0.002	T	C	0.5819	2.032e-67	694649
WHRatioBMIAdj_PMID30239722	rs9368716	0.0174	0.0018	A	G	0.4478	1.639e-22	694649
WHRatioBMIAdj_PMID30239722	rs13083798	0.0209	0.0017	A	G	0.5225	1.419e-34	694649
WHRatioBMIAdj_PMID30239722	rs2394894	0.0123	0.002	T	C	0.7323	1.639e-09	694649
WHRatioBMIAdj_PMID30239722	rs75673204	0.0268	0.0038	A	G	0.0707	3.556e-12	694649
WHRatioBMIAdj_PMID30239722	rs56807059	0.014	0.002	A	C	0.6014	5.263e-12	694649
WHRatioBMIAdj_PMID30239722	rs17696495	0.0282	0.002	T	G	0.2583	1.001e-43	694649
WHRatioBMIAdj_PMID30239722	rs2048508	-0.0209	0.0024	T	C	0.8107	8.579e-19	694649
WHRatioBMIAdj_PMID30239722	rs10447995	-0.0099	0.0017	A	G	0.5715	7.879e-09	694649
WHRatioBMIAdj_PMID30239722	rs9361677	0.0156	0.0021	A	G	0.7503	2.886e-14	694649
WHRatioBMIAdj_PMID30239722	rs11985750	-0.0186	0.0023	T	C	0.2399	8.413e-16	694649
WHRatioBMIAdj_PMID30239722	rs17595468	-0.0154	0.0026	A	G	0.8633	4.958e-09	694649
WHRatioBMIAdj_PMID30239722	rs4604455	-0.0156	0.0018	T	C	0.6223	6.525e-19	694649
WHRatioBMIAdj_PMID30239722	rs74240781	0.0305	0.0052	T	C	0.9633	6.312e-09	694649
WHRatioBMIAdj_PMID30239722	rs7154949	0.0106	0.0018	A	G	0.5352	2.353e-09	694649
WHRatioBMIAdj_PMID30239722	rs12420618	0.0228	0.0028	C	G	0.8595	8.524e-16	694649
WHRatioBMIAdj_PMID30239722	rs17212637	-0.0135	0.0021	A	G	0.6513	1.348e-10	694649
WHRatioBMIAdj_PMID30239722	rs62155320	-0.0204	0.0027	T	G	0.8413	6.125e-14	694649
WHRatioBMIAdj_PMID30239722	rs1471816	0.0106	0.0018	A	G	0.5112	3.524e-09	694649
WHRatioBMIAdj_PMID30239722	rs9275405	-0.0134	0.0023	A	G	0.7521	4.927e-09	694649
WHRatioBMIAdj_PMID30239722	rs2923120	-0.0109	0.0018	T	C	0.5008	1.115e-09	694649
WHRatioBMIAdj_PMID30239722	rs58809476	-0.0198	0.0025	T	C	0.2013	1.128e-15	694649
WHRatioBMIAdj_PMID30239722	rs6825776	-0.0246	0.002	A	T	0.6277	2.748e-33	694649
WHRatioBMIAdj_PMID30239722	rs34962960	0.0141	0.002	A	G	0.4569	8.491e-13	694649
WHRatioBMIAdj_PMID30239722	rs12980348	0.0103	0.0018	T	G	0.6202	3.935e-09	694649
WHRatioBMIAdj_PMID30239722	rs2316764	-0.0178	0.0024	T	G	0.7835	8.776e-14	694649
WHRatioBMIAdj_PMID30239722	rs11130308	-0.0138	0.002	C	G	0.4107	5.738e-12	694649
WHRatioBMIAdj_PMID30239722	rs9324154	0.0116	0.002	T	G	0.4841	3.811e-09	694649
WHRatioBMIAdj_PMID30239722	rs2052473	-0.0121	0.0021	T	G	0.7463	4.036e-09	694649
WHRatioBMIAdj_PMID30239722	rs187084	0.0163	0.0018	A	G	0.6268	2.527e-20	694649
WHRatioBMIAdj_PMID30239722	rs75108144	-0.0212	0.0027	A	G	0.1577	4.366e-15	694649
WHRatioBMIAdj_PMID30239722	rs874445	-0.0116	0.002	A	C	0.2886	3.836e-09	694649
WHRatioBMIAdj_PMID30239722	rs377649	-0.012	0.0017	T	G	0.5138	2.204e-12	694649
WHRatioBMIAdj_PMID30239722	rs6129731	-0.0128	0.0021	A	C	0.6698	7.902e-10	694649
WHRatioBMIAdj_PMID30239722	rs4808779	0.0268	0.0021	A	G	0.3694	2.319e-38	694649
WHRatioBMIAdj_PMID30239722	rs2524144	0.0175	0.0026	A	G	0.144	1.771e-11	694649
WHRatioBMIAdj_PMID30239722	rs9268135	0.0222	0.0023	A	G	0.789	1.401e-22	694649
WHRatioBMIAdj_PMID30239722	rs6699497	0.0117	0.002	T	C	0.4839	2.705e-09	694649
WHRatioBMIAdj_PMID30239722	rs9271693	0.0196	0.0021	T	C	0.343	3.249e-21	694649
WHRatioBMIAdj_PMID30239722	rs17154821	-0.0153	0.0019	A	T	0.311	2.627e-15	694649
WHRatioBMIAdj_PMID30239722	rs393548	0.0156	0.0021	A	T	0.2187	4.282e-13	694649
WHRatioBMIAdj_PMID30239722	rs2324754	-0.0174	0.003	A	G	0.9054	7.945e-09	694649
WHRatioBMIAdj_PMID30239722	rs9268201	-0.019	0.0021	A	G	0.2343	9.061e-20	694649
WHRatioBMIAdj_PMID30239722	rs74373419	0.0179	0.0024	T	C	0.2168	7.121e-14	694649
WHRatioBMIAdj_PMID30239722	rs936047	0.0143	0.002	T	C	0.4381	5.536e-13	694649
WHRatioBMIAdj_PMID30239722	rs9258289	-0.014	0.0022	A	G	0.2942	1.611e-10	694649
WHRatioBMIAdj_PMID30239722	rs9987328	-0.013	0.0022	A	G	0.7285	4.59e-09	694649
WHRatioBMIAdj_PMID30239722	rs10506121	-0.0125	0.0018	C	G	0.3935	8.762e-12	694649
WHRatioBMIAdj_PMID30239722	rs968163	0.0157	0.002	A	G	0.7388	6.636e-15	694649
WHRatioBMIAdj_PMID30239722	rs164637	-0.0361	0.004	A	G	0.0445	2.733e-19	694649
WHRatioBMIAdj_PMID30239722	rs199536	0.0145	0.0021	T	C	0.2389	4.17e-12	694649
WHRatioBMIAdj_PMID30239722	rs2159213	0.0134	0.0018	T	C	0.5072	7.953e-14	694649
WHRatioBMIAdj_PMID30239722	rs168820	-0.0142	0.0023	A	G	0.2408	7.367e-10	694649
WHRatioBMIAdj_PMID30239722	rs725188	-0.0124	0.0018	T	G	0.5714	7.267e-12	694649
WHRatioBMIAdj_PMID30239722	rs45506201	-0.0324	0.0033	A	G	0.0996	6.931e-23	694649
WHRatioBMIAdj_PMID30239722	rs9266065	0.0266	0.0026	A	G	0.8291	3.158e-24	694649
WHRatioBMIAdj_PMID30239722	rs7003870	-0.013	0.002	A	G	0.268	1.046e-10	694649
WHRatioBMIAdj_PMID30239722	rs1047322	0.0129	0.0019	A	G	0.3006	3.499e-11	694649
WHRatioBMIAdj_PMID30239722	rs6063823	-0.015	0.0021	A	C	0.3143	1.372e-12	694649
WHRatioBMIAdj_PMID30239722	rs6601295	0.0143	0.0022	A	G	0.7484	1.489e-10	694649
WHRatioBMIAdj_PMID30239722	rs2678889	-0.0109	0.0018	A	G	0.4031	2.548e-09	694649
WHRatioBMIAdj_PMID30239722	rs9562962	0.0208	0.0031	T	C	0.11	2.999e-11	694649
WHRatioBMIAdj_PMID30239722	rs10462781	-0.0122	0.002	A	G	0.5067	6.247e-10	694649
WHRatioBMIAdj_PMID30239722	rs4419720	-0.0146	0.0021	A	T	0.3012	9.716e-12	694649
WHRatioBMIAdj_PMID30239722	rs3105229	0.0113	0.0018	C	G	0.5839	4.503e-10	694649
WHRatioBMIAdj_PMID30239722	rs75070296	0.024	0.0035	A	C	0.0893	4.324e-12	694649
WHRatioBMIAdj_PMID30239722	rs4687689	-0.0135	0.002	A	C	0.373	3.459e-11	694649
WHRatioBMIAdj_PMID30239722	rs13220771	-0.0169	0.0026	A	G	0.174	9.551e-11	694649
WHRatioBMIAdj_PMID30239722	rs6941470	0.0233	0.0035	T	C	0.9274	3.858e-11	694649
WHRatioBMIAdj_PMID30239722	rs36045144	-0.0176	0.0025	A	G	0.8022	1.391e-12	694649
WHRatioBMIAdj_PMID30239722	rs2327825	-0.0135	0.0023	T	C	0.1924	3.97e-09	694649
WHRatioBMIAdj_PMID30239722	rs72833634	0.0152	0.0024	A	G	0.2134	2.388e-10	694649
WHRatioBMIAdj_PMID30239722	rs3793126	-0.0183	0.0019	A	G	0.6964	3.538e-21	694649
WHRatioBMIAdj_PMID30239722	rs4924922	0.0106	0.0018	T	C	0.3984	7.385e-09	694649
WHRatioBMIAdj_PMID30239722	rs4711268	0.0133	0.002	T	C	0.2175	2.334e-11	694649
WHRatioBMIAdj_PMID30239722	rs72884420	0.0229	0.0021	A	G	0.3174	2.897e-27	694649
WHRatioBMIAdj_PMID30239722	rs10186517	0.0182	0.0019	A	C	0.344	4.648e-22	694649
WHRatioBMIAdj_PMID30239722	rs2425066	0.0139	0.002	A	C	0.622	6.911e-12	694649
WHRatioBMIAdj_PMID30239722	rs76230280	0.0303	0.0049	T	C	0.0406	7.992e-10	694649
WHRatioBMIAdj_PMID30239722	rs7215390	0.0138	0.0023	A	C	0.2564	1.189e-09	694649
WHRatioBMIAdj_PMID30239722	rs10011801	-0.0171	0.0023	A	T	0.8297	1.943e-13	694649
WHRatioBMIAdj_PMID30239722	rs9867373	-0.0139	0.0021	A	T	0.3365	2.516e-11	694649
WHRatioBMIAdj_PMID30239722	rs10844774	-0.0116	0.0018	T	C	0.4026	2.741e-10	694649
WHRatioBMIAdj_PMID30239722	rs929646	0.011	0.0018	T	C	0.4167	1.185e-09	694649
WHRatioBMIAdj_PMID30239722	rs13241538	-0.0127	0.0017	C	G	0.4758	8.811e-14	694649
WHRatioBMIAdj_PMID30239722	rs13133077	0.0181	0.002	A	G	0.2734	3.302e-19	694649
WHRatioBMIAdj_PMID30239722	rs3812126	-0.0125	0.0018	T	C	0.4278	4.81e-12	694649
WHRatioBMIAdj_PMID30239722	rs2035901	0.012	0.0018	A	G	0.5202	2.288e-11	694649
WHRatioBMIAdj_PMID30239722	rs673526	-0.0163	0.0024	T	C	0.8239	1.218e-11	694649
WHRatioBMIAdj_PMID30239722	rs11688138	0.0216	0.002	T	C	0.5726	2.836e-27	694649
WHRatioBMIAdj_PMID30239722	rs560131	-0.015	0.0018	T	G	0.4516	4.957e-17	694649
WHRatioBMIAdj_PMID30239722	rs2211855	0.0156	0.0018	A	G	0.574	6.019e-18	694649
WHRatioBMIAdj_PMID30239722	rs56358876	0.0187	0.0032	T	G	0.8907	3.491e-09	694649
WHRatioBMIAdj_PMID30239722	rs11714957	0.0126	0.002	T	C	0.3168	1.624e-10	694649
WHRatioBMIAdj_PMID30239722	rs7859967	0.0219	0.0027	A	G	0.1645	1.796e-16	694649
WHRatioBMIAdj_PMID30239722	rs2454493	0.0147	0.0023	A	G	0.1796	2.379e-10	694649
WHRatioBMIAdj_PMID30239722	rs11513551	0.013	0.002	T	C	0.6167	1.182e-10	694649
WHRatioBMIAdj_PMID30239722	rs55664827	0.0247	0.0031	T	C	0.8837	8.672e-16	694649
WHRatioBMIAdj_PMID30239722	rs4925092	-0.0103	0.0018	T	C	0.5334	6.434e-09	694649
WHRatioBMIAdj_PMID30239722	rs10846510	-0.0287	0.0038	C	G	0.9287	3.047e-14	694649
WHRatioBMIAdj_PMID30239722	rs10772997	0.0228	0.0022	A	C	0.7405	1.202e-24	694649
WHRatioBMIAdj_PMID30239722	rs2487038	0.0132	0.0022	A	G	0.8018	2.921e-09	694649
WHRatioBMIAdj_PMID30239722	rs10277379	-0.0178	0.002	T	C	0.4137	5.782e-19	694649
WHRatioBMIAdj_PMID30239722	rs10880619	0.0126	0.0018	T	C	0.6106	1.059e-11	694649
WHRatioBMIAdj_PMID30239722	rs2785986	0.0328	0.0021	A	G	0.6638	3.538e-56	694649
WHRatioBMIAdj_PMID30239722	rs3131382	-0.0232	0.0033	T	C	0.0828	3.931e-12	694649
WHRatioBMIAdj_PMID30239722	rs72680895	-0.0329	0.0052	A	C	0.9626	2.711e-10	694649
WHRatioBMIAdj_PMID30239722	rs6910995	-0.0144	0.0023	A	T	0.1851	6.53e-10	694649
WHRatioBMIAdj_PMID30239722	rs799160	0.0103	0.0017	T	C	0.4941	3.778e-09	694649
WHRatioBMIAdj_PMID30239722	rs7486414	-0.0229	0.0039	A	G	0.0562	3.504e-09	694649
WHRatioBMIAdj_PMID30239722	rs1286111	-0.0179	0.0022	A	T	0.7151	2.369e-16	694649
WHRatioBMIAdj_PMID30239722	rs8121509	0.014	0.0019	T	C	0.5435	4.811e-14	694649
WHRatioBMIAdj_PMID30239722	rs11576308	0.0145	0.002	A	G	0.5994	3.849e-13	694649
WHRatioBMIAdj_PMID30239722	rs881879	-0.0139	0.0024	C	G	0.786	8.548e-09	694649
WHRatioBMIAdj_PMID30239722	rs1716407	0.0351	0.0018	A	G	0.5759	2.426e-82	694649
WHRatioBMIAdj_PMID30239722	rs7372149	-0.0137	0.0021	A	G	0.3354	4.731e-11	694649
WHRatioBMIAdj_PMID30239722	rs6605556	-0.0223	0.0026	A	G	0.8198	5.845e-18	694649
WHRatioBMIAdj_PMID30239722	rs55673340	0.0177	0.0024	T	C	0.2168	1.173e-13	694649
WHRatioBMIAdj_PMID30239722	rs11057440	0.0168	0.0024	A	T	0.8234	4.749e-12	694649
WHRatioBMIAdj_PMID30239722	rs2021886	0.0166	0.0018	A	G	0.3983	2.266e-19	694649
WHRatioBMIAdj_PMID30239722	rs61964262	-0.0149	0.0026	T	C	0.1366	7.502e-09	694649
WHRatioBMIAdj_PMID30239722	rs9635697	0.0154	0.002	A	T	0.3845	2.343e-14	694649
WHRatioBMIAdj_PMID30239722	rs12213612	0.0306	0.0052	A	G	0.0373	3.572e-09	694649
WHRatioBMIAdj_PMID30239722	rs2815526	0.012	0.0018	T	C	0.5426	2.791e-11	694649
WHRatioBMIAdj_PMID30239722	rs10782905	0.0127	0.002	C	G	0.5786	1.52e-10	694649
WHRatioBMIAdj_PMID30239722	rs5755679	0.0135	0.002	T	C	0.3607	3.761e-11	694649
WHRatioBMIAdj_PMID30239722	rs9492454	0.0172	0.0022	T	C	0.7086	2.526e-15	694649
WHRatioBMIAdj_PMID30239722	rs13274106	-0.014	0.002	A	G	0.5511	1.586e-12	694649
WHRatioBMIAdj_PMID30239722	rs6907664	-0.0266	0.0026	A	G	0.8272	2.978e-24	694649
WHRatioBMIAdj_PMID30239722	rs17153559	0.0131	0.0021	A	G	0.6198	1.921e-10	694649
WHRatioBMIAdj_PMID30239722	rs4841441	0.0139	0.002	A	C	0.616	9.26e-12	694649
WHRatioBMIAdj_PMID30239722	rs10490751	-0.0159	0.0026	A	G	0.8459	4.831e-10	694649
WHRatioBMIAdj_PMID30239722	rs17787723	-0.0104	0.0018	T	C	0.4165	7.765e-09	694649
WHRatioBMIAdj_PMID30239722	rs224331	0.0153	0.0021	A	C	0.6517	1.99e-13	694649
WHRatioBMIAdj_PMID30239722	rs4579012	0.0117	0.0019	T	C	0.6293	2.69e-10	694649
WHRatioBMIAdj_PMID30239722	rs2572437	0.0128	0.0019	A	G	0.3433	1.248e-11	694649
WHRatioBMIAdj_PMID30239722	rs482357	0.0157	0.0021	A	G	0.757	3.148e-14	694649
WHRatioBMIAdj_PMID30239722	rs58671447	0.0135	0.0021	A	G	0.6645	7.119e-11	694649
WHRatioBMIAdj_PMID30239722	rs1970008	-0.0133	0.002	A	G	0.2805	4.31e-11	694649
WHRatioBMIAdj_PMID30239722	rs61884706	-0.0125	0.002	A	G	0.3999	4.93e-10	694649
WHRatioBMIAdj_PMID30239722	rs34739010	0.0136	0.002	A	G	0.5884	1.151e-11	694649
WHRatioBMIAdj_PMID30239722	rs2077944	-0.0132	0.002	A	T	0.7169	3.97e-11	694649
WHRatioBMIAdj_PMID30239722	rs4714678	0.0153	0.002	A	G	0.4156	1.089e-14	694649
WHRatioBMIAdj_PMID30239722	rs2019816	0.0177	0.0024	A	G	0.2168	1.179e-13	694649
WHRatioBMIAdj_PMID30239722	rs4482863	0.0147	0.0021	T	C	0.3438	1.445e-12	694649
WHRatioBMIAdj_PMID30239722	rs1555574	0.0176	0.0023	T	G	0.2333	4.148e-14	694649
WHRatioBMIAdj_PMID30239722	rs12459625	-0.0147	0.0023	T	C	0.7458	9.579e-11	694649
WHRatioBMIAdj_PMID30239722	rs62063291	-0.0179	0.0024	T	C	0.7831	6.997e-14	694649
WHRatioBMIAdj_PMID30239722	rs866592	-0.0127	0.002	A	C	0.7115	1.041e-10	694649
WHRatioBMIAdj_PMID30239722	rs4077946	-0.0193	0.0033	A	G	0.0727	6.821e-09	694649
WHRatioBMIAdj_PMID30239722	rs3132450	0.0296	0.0026	A	G	0.8805	2.267e-29	694649
WHRatioBMIAdj_PMID30239722	rs9982163	-0.0148	0.0018	T	C	0.3839	9.774e-16	694649
WHRatioBMIAdj_PMID30239722	rs56335903	-0.0145	0.0025	T	G	0.1965	5.705e-09	694649
WHRatioBMIAdj_PMID30239722	rs917191	0.0138	0.0018	C	G	0.5706	5.113e-14	694649
WHRatioBMIAdj_PMID30239722	rs62056866	0.018	0.0024	A	G	0.2166	5.133e-14	694649
WHRatioBMIAdj_PMID30239722	rs4610752	-0.0131	0.0018	A	G	0.4949	2.069e-13	694649
WHRatioBMIAdj_PMID30239722	rs10923735	0.0142	0.0022	T	C	0.1775	2.042e-10	694649
WHRatioBMIAdj_PMID30239722	rs1287284	-0.0105	0.0018	A	C	0.6051	7.981e-09	694649
WHRatioBMIAdj_PMID30239722	rs117092103	0.0286	0.0043	A	G	0.06	1.938e-11	694649
WHRatioBMIAdj_PMID30239722	rs821386	-0.0107	0.0018	T	C	0.5132	1.795e-09	694649
WHRatioBMIAdj_PMID30239722	rs9394215	0.0136	0.0022	A	G	0.8052	1.035e-09	694649
WHRatioBMIAdj_PMID30239722	rs6545699	-0.0178	0.0029	T	G	0.103	1.091e-09	694649
WHRatioBMIAdj_PMID30239722	rs356961	-0.0129	0.0021	T	C	0.3303	7.128e-10	694649
WHRatioBMIAdj_PMID30239722	rs9268202	-0.0215	0.0021	T	C	0.2211	1.124e-23	694649
WHRatioBMIAdj_PMID30239722	rs111327992	0.0178	0.0024	A	G	0.217	8.589e-14	694649
WHRatioBMIAdj_PMID30239722	rs61736639	-0.0753	0.0124	C	G	0.0064	1.244e-09	694649
WHRatioBMIAdj_PMID30239722	rs330919	-0.0116	0.002	A	G	0.2978	7.643e-09	694649
WHRatioBMIAdj_PMID30239722	rs1576978	-0.0221	0.0018	A	C	0.4181	3.493e-34	694649
WHRatioBMIAdj_PMID30239722	rs1469246	-0.0113	0.0019	A	G	0.3458	1.917e-09	694649
WHRatioBMIAdj_PMID30239722	rs12684081	-0.0148	0.0022	A	G	0.2703	2.538e-11	694649
WHRatioBMIAdj_PMID30239722	rs144134324	0.0303	0.0041	A	T	0.9364	6.999e-14	694649
WHRatioBMIAdj_PMID30239722	rs807067	0.011	0.0017	T	C	0.5285	1.233e-10	694649
WHRatioBMIAdj_PMID30239722	rs1874128	0.014	0.002	A	G	0.2671	1.288e-12	694649
WHRatioBMIAdj_PMID30239722	rs6124255	-0.0176	0.0021	T	C	0.3218	9.866e-17	694649
WHRatioBMIAdj_PMID30239722	rs7253707	-0.0463	0.0034	A	T	0.0918	8.082e-42	694649
WHRatioBMIAdj_PMID30239722	rs56069604	-0.0207	0.0026	T	C	0.8306	4.241e-15	694649
WHRatioBMIAdj_PMID30239722	rs13111856	-0.0124	0.002	A	G	0.5623	4.757e-10	694649
WHRatioBMIAdj_PMID30239722	rs12481009	-0.026	0.0019	T	C	0.3288	7.793e-42	694649
WHRatioBMIAdj_PMID30239722	rs11514010	-0.0126	0.002	A	G	0.3791	5.676e-10	694649
WHRatioBMIAdj_PMID30239722	rs10880388	0.0124	0.002	A	T	0.6108	7.878e-10	694649
WHRatioBMIAdj_PMID30239722	rs10463421	0.0121	0.0019	A	C	0.3528	8.822e-11	694649
WHRatioBMIAdj_PMID30239722	rs139386391	0.0562	0.0088	A	C	0.0128	1.342e-10	694649
WHRatioBMIAdj_PMID30239722	rs34107062	0.0116	0.002	A	G	0.4767	4.551e-09	694649
WHRatioBMIAdj_PMID30239722	rs9275527	-0.0158	0.0024	C	G	0.7796	2.81e-11	694649
WHRatioBMIAdj_PMID30239722	rs7299661	-0.0128	0.002	T	C	0.392	2.685e-10	694649
WHRatioBMIAdj_PMID30239722	rs848470	-0.0149	0.0018	C	G	0.4543	1.82e-16	694649
WHRatioBMIAdj_PMID30239722	rs17345935	-0.0225	0.0036	T	C	0.9314	5.189e-10	694649
WHRatioBMIAdj_PMID30239722	rs36119704	-0.0126	0.002	A	T	0.3823	6.741e-10	694649
WHRatioBMIAdj_PMID30239722	rs434805	-0.0175	0.0023	T	C	0.7724	7.418e-14	694649
WHRatioBMIAdj_PMID30239722	rs950966	0.0154	0.0018	A	G	0.3736	1.518e-17	694649
WHRatioBMIAdj_PMID30239722	rs62055546	-0.0179	0.0024	A	C	0.7859	1.004e-13	694649
WHRatioBMIAdj_PMID30239722	rs7553422	-0.0346	0.0019	T	C	0.3689	1.336e-74	694649
WHRatioBMIAdj_PMID30239722	rs2361270	-0.0151	0.0021	T	C	0.6573	6.788e-13	694649
WHRatioBMIAdj_PMID30239722	rs6795025	-0.0136	0.0021	T	C	0.335	6.147e-11	694649
WHRatioBMIAdj_PMID30239722	rs74579538	0.0181	0.0024	A	G	0.2167	3.316e-14	694649
WHRatioBMIAdj_PMID30239722	rs35608615	-0.0246	0.0029	C	G	0.1288	5.227e-17	694649
WHRatioBMIAdj_PMID30239722	rs7236575	0.0147	0.0025	A	G	0.1394	7.132e-09	694649
WHRatioBMIAdj_PMID30239722	rs909802	0.0114	0.0018	T	C	0.48	1.439e-10	694649
WHRatioBMIAdj_PMID30239722	rs28643366	0.0199	0.0025	T	C	0.184	6.55e-15	694649
WHRatioBMIAdj_PMID30239722	rs11164649	-0.0117	0.0019	T	G	0.294	9.686e-10	694649
WHRatioBMIAdj_PMID30239722	rs2168407	-0.0107	0.0018	T	G	0.5631	2.937e-09	694649
WHRatioBMIAdj_PMID30239722	rs2004673	-0.018	0.0024	T	C	0.7834	4.866e-14	694649
WHRatioBMIAdj_PMID30239722	rs4793370	0.024	0.002	T	C	0.4785	5.254e-34	694649
WHRatioBMIAdj_PMID30239722	rs149731291	0.0263	0.0044	T	C	0.9459	2.071e-09	694649
WHRatioBMIAdj_PMID30239722	rs849136	0.013	0.0019	A	G	0.2835	5.581e-12	694649
WHRatioBMIAdj_PMID30239722	rs2233962	-0.0149	0.0025	T	C	0.811	3.208e-09	694649
WHRatioBMIAdj_PMID30239722	rs547261	0.0147	0.0018	A	G	0.3714	5.95e-16	694649
WHRatioBMIAdj_PMID30239722	rs6931044	0.0171	0.002	T	G	0.4149	1.019e-17	694649
WHRatioBMIAdj_PMID30239722	rs34638637	0.0198	0.0026	T	C	0.1725	2.571e-14	694649
WHRatioBMIAdj_PMID30239722	rs111725321	-0.0447	0.0049	A	T	0.0421	1.305e-19	694649
WHRatioBMIAdj_PMID30239722	rs11263454	-0.0251	0.0029	T	C	0.1251	1.717e-17	694649
WHRatioBMIAdj_PMID30239722	rs491598	-0.0176	0.0023	A	G	0.2443	1.731e-14	694649
WHRatioBMIAdj_PMID30239722	rs12314294	-0.0135	0.0022	A	C	0.7165	7.042e-10	694649
WHRatioBMIAdj_PMID30239722	rs35750419	0.0124	0.002	A	G	0.4209	3.223e-10	694649
WHRatioBMIAdj_PMID30239722	rs3130532	-0.0175	0.0024	A	G	0.1737	1.74e-13	694649
WHRatioBMIAdj_PMID30239722	rs7833435	-0.013	0.002	A	G	0.4517	4.84e-11	694649
WHRatioBMIAdj_PMID30239722	rs2797963	-0.0471	0.0035	T	C	0.9159	3.319e-40	694649
WHRatioBMIAdj_PMID30239722	rs11645519	-0.0164	0.0021	A	G	0.6806	5.925e-15	694649
WHRatioBMIAdj_PMID30239722	rs7597203	-0.0156	0.0022	T	C	0.8104	4.429e-12	694649
WHRatioBMIAdj_PMID30239722	rs10820950	0.0144	0.002	T	C	0.5109	2.84e-13	694649
WHRatioBMIAdj_PMID30239722	rs7844895	-0.0135	0.002	C	G	0.4955	9.512e-12	694649
WHRatioBMIAdj_PMID30239722	rs1076712	0.0128	0.002	T	C	0.6216	3.246e-10	694649
WHRatioBMIAdj_PMID30239722	rs62055868	0.0181	0.0024	T	C	0.2167	3.543e-14	694649
WHRatioBMIAdj_PMID30239722	rs7932988	0.0126	0.0018	T	C	0.4955	2.149e-12	694649
WHRatioBMIAdj_PMID30239722	rs116085910	0.0514	0.0085	C	G	0.9861	1.252e-09	694649
WHRatioBMIAdj_PMID30239722	rs13406620	0.0153	0.0024	T	C	0.1657	1.487e-10	694649
WHRatioBMIAdj_PMID30239722	rs10778500	0.0135	0.0019	A	T	0.3666	7.059e-13	694649
WHRatioBMIAdj_PMID30239722	rs6013450	-0.0152	0.0022	A	G	0.2723	7.086e-12	694649
WHRatioBMIAdj_PMID30239722	rs3116601	-0.0153	0.0024	A	G	0.7922	2.961e-10	694649
WHRatioBMIAdj_PMID30239722	rs13213546	-0.0118	0.002	A	C	0.4831	1.972e-09	694649
WHRatioBMIAdj_PMID30239722	rs11719306	0.0148	0.002	A	G	0.5767	1.104e-13	694649
WHRatioBMIAdj_PMID30239722	rs13202291	0.0261	0.0031	A	G	0.8897	9.61e-17	694649
WHRatioBMIAdj_PMID30239722	rs355905	0.0232	0.002	T	C	0.5479	1.756e-31	694649
WHRatioBMIAdj_PMID30239722	rs75449530	-0.0273	0.0027	T	C	0.8426	7.169e-24	694649
WHRatioBMIAdj_PMID30239722	rs422265	-0.0219	0.0025	T	C	0.1881	5.296e-18	694649
WHRatioBMIAdj_PMID30239722	rs9268972	-0.0192	0.0023	A	T	0.251	2.655e-17	694649
WHRatioBMIAdj_PMID30239722	rs3830058	0.0127	0.0022	A	G	0.757	4.036e-09	694649
WHRatioBMIAdj_PMID30239722	rs2252567	-0.0131	0.002	T	C	0.5735	5.358e-11	694649
WHRatioBMIAdj_PMID30239722	rs8906	0.013	0.0019	T	C	0.5564	1.37e-11	694649
WHRatioBMIAdj_PMID30239722	rs984022	0.0141	0.002	C	G	0.58	1.635e-12	694649
WHRatioBMIAdj_PMID30239722	rs1790094	-0.0124	0.0019	T	C	0.3038	1.164e-10	694649
WHRatioBMIAdj_PMID30239722	rs3843454	0.0147	0.0021	T	C	0.3388	1.782e-12	694649
WHRatioBMIAdj_PMID30239722	rs4955640	-0.011	0.0018	C	G	0.6095	1.62e-09	694649
WHRatioBMIAdj_PMID30239722	rs2194895	-0.0144	0.0024	T	C	0.7802	1.844e-09	694649
WHRatioBMIAdj_PMID30239722	rs1869871	0.0153	0.002	T	C	0.57	1.647e-14	694649
WHRatioBMIAdj_PMID30239722	rs11001405	-0.0134	0.0022	T	C	0.2664	2.56e-09	694649
WHRatioBMIAdj_PMID30239722	rs6775974	0.0273	0.0017	T	C	0.5595	4.527e-55	694649
WHRatioBMIAdj_PMID30239722	rs79897986	-0.0551	0.0052	A	G	0.0383	5.221e-26	694649
WHRatioBMIAdj_PMID30239722	rs13432439	-0.0169	0.0028	T	C	0.1441	1.663e-09	694649
WHRatioBMIAdj_PMID30239722	rs72906844	0.0348	0.0037	C	G	0.0796	1.679e-21	694649
WHRatioBMIAdj_PMID30239722	rs382270	-0.0115	0.0018	A	G	0.6013	2.805e-10	694649
WHRatioBMIAdj_PMID30239722	rs2534687	-0.0137	0.0021	T	C	0.3212	1.136e-10	694649
WHRatioBMIAdj_PMID30239722	rs7633290	-0.0211	0.0036	A	C	0.0804	6.144e-09	694649
WHRatioBMIAdj_PMID30239722	rs9469861	-0.0136	0.0021	A	T	0.3356	5.559e-11	694649
WHRatioBMIAdj_PMID30239722	rs17154959	-0.0149	0.0021	A	G	0.3128	2.615e-12	694649
WHRatioBMIAdj_PMID30239722	rs12072640	-0.0146	0.0021	A	G	0.6578	3.898e-12	694649
WHRatioBMIAdj_PMID30239722	rs11135895	0.0122	0.002	A	G	0.5812	1.043e-09	694649
WHRatioBMIAdj_PMID30239722	rs2923008	-0.0311	0.0029	T	G	0.1374	1.211e-27	694649
WHRatioBMIAdj_PMID30239722	rs62130160	0.0157	0.0026	T	G	0.1766	1.833e-09	694649
WHRatioBMIAdj_PMID30239722	rs7942159	0.0139	0.0018	A	G	0.4142	2.779e-14	694649
WHRatioBMIAdj_PMID30239722	rs4317412	0.0161	0.0025	A	C	0.8078	1.431e-10	694649
WHRatioBMIAdj_PMID30239722	rs12582285	-0.0121	0.002	T	C	0.3831	2.053e-09	694649
WHRatioBMIAdj_PMID30239722	rs3130888	0.0233	0.0029	T	C	0.8867	4.715e-16	694649
WHRatioBMIAdj_PMID30239722	rs10749989	0.0233	0.002	T	C	0.6265	3.261e-30	694649
WHRatioBMIAdj_PMID30239722	rs62265565	0.0386	0.004	T	G	0.9338	4.87e-22	694649
WHRatioBMIAdj_PMID30239722	rs3092400	-0.0134	0.0018	A	G	0.4508	1.324e-13	694649
WHRatioBMIAdj_PMID30239722	rs143418767	0.0575	0.0076	A	G	0.0182	4.183e-14	694649
WHRatioBMIAdj_PMID30239722	rs6813979	0.0149	0.0018	C	G	0.4617	1.002e-16	694649
WHRatioBMIAdj_PMID30239722	rs9888360	0.0134	0.0019	C	G	0.378	7.154e-13	694649
WHRatioBMIAdj_PMID30239722	rs35462243	0.0191	0.0022	T	C	0.2641	1.329e-17	694649
WHRatioBMIAdj_PMID30239722	rs11612802	-0.0123	0.002	A	G	0.3785	1.237e-09	694649
WHRatioBMIAdj_PMID30239722	rs4491109	-0.0134	0.0021	A	G	0.7489	1.035e-10	694649
WHRatioBMIAdj_PMID30239722	rs4727845	0.0117	0.002	A	G	0.5449	3.321e-09	694649
WHRatioBMIAdj_PMID30239722	rs3819123	0.0236	0.0039	T	C	0.0556	9.313e-10	694649
WHRatioBMIAdj_PMID30239722	rs3130917	0.0118	0.002	A	G	0.6086	5.2e-09	694649
WHRatioBMIAdj_PMID30239722	rs11052885	0.0118	0.0018	T	C	0.6057	1.522e-10	694649
WHRatioBMIAdj_PMID30239722	rs12488298	-0.0188	0.0032	A	G	0.9166	7.339e-09	694649
WHRatioBMIAdj_PMID30239722	rs10821273	0.0122	0.0018	C	G	0.6056	3.796e-11	694649
WHRatioBMIAdj_PMID30239722	rs854797	-0.0166	0.002	T	C	0.4137	9.83e-17	694649
WHRatioBMIAdj_PMID30239722	rs4785962	0.0191	0.0022	A	G	0.2905	1.447e-18	694649
WHRatioBMIAdj_PMID30239722	rs4776909	-0.013	0.0021	A	T	0.2246	7.296e-10	694649
WHRatioBMIAdj_PMID30239722	rs3096690	-0.029	0.0026	C	G	0.1189	2.81e-28	694649
WHRatioBMIAdj_PMID30239722	rs1883016	0.0149	0.0023	A	G	0.2382	1.735e-10	694649
WHRatioBMIAdj_PMID30239722	rs2523881	-0.0155	0.0018	T	G	0.6359	5.602e-17	694649
WHRatioBMIAdj_PMID30239722	rs7081749	0.0115	0.0019	A	G	0.6431	1.254e-09	694649
WHRatioBMIAdj_PMID30239722	rs4936690	-0.0141	0.0019	A	T	0.6466	1.206e-13	694649
WHRatioBMIAdj_PMID30239722	rs2922298	-0.0206	0.0035	A	T	0.8628	2.949e-09	694649
WHRatioBMIAdj_PMID30239722	rs58736369	-0.0137	0.0023	A	T	0.2488	1.507e-09	694649
WHRatioBMIAdj_PMID30239722	rs3910796	-0.0129	0.0021	T	G	0.377	3.601e-10	694649
WHRatioBMIAdj_PMID30239722	rs4871058	-0.0105	0.0018	A	C	0.5618	4.837e-09	694649
WHRatioBMIAdj_PMID30239722	rs2605090	-0.0159	0.0019	A	T	0.4397	2.526e-17	694649
WHRatioBMIAdj_PMID30239722	rs66502867	-0.0131	0.0023	A	C	0.2586	6.834e-09	694649
WHRatioBMIAdj_PMID30239722	rs62056789	-0.0177	0.0024	A	C	0.7832	1.241e-13	694649
WHRatioBMIAdj_PMID30239722	rs62002066	0.0141	0.0021	T	C	0.3402	1.586e-11	694649
WHRatioBMIAdj_PMID30239722	rs1970	-0.027	0.0029	T	C	0.1279	3.793e-20	694649
WHRatioBMIAdj_PMID30239722	rs797482	-0.0376	0.0028	A	G	0.1095	1.678e-42	694649
WHRatioBMIAdj_PMID30239722	rs28752921	-0.0157	0.002	T	C	0.5209	1.253e-15	694649
WHRatioBMIAdj_PMID30239722	rs10880823	-0.0132	0.0021	T	C	0.7662	5.653e-10	694649
WHRatioBMIAdj_PMID30239722	rs1634716	-0.0273	0.0028	A	G	0.1414	3.219e-22	694649
WHRatioBMIAdj_PMID30239722	rs11053000	-0.0124	0.0018	T	C	0.4037	1.124e-11	694649
WHRatioBMIAdj_PMID30239722	rs11514035	-0.0125	0.002	A	C	0.378	7.336e-10	694649
WHRatioBMIAdj_PMID30239722	rs4930724	0.0371	0.0019	T	C	0.6608	2.46e-85	694649
WHRatioBMIAdj_PMID30239722	rs72783895	-0.0163	0.0022	A	C	0.2958	4.575e-14	694649
WHRatioBMIAdj_PMID30239722	rs11923706	-0.0152	0.002	T	C	0.4015	3.647e-14	694649
WHRatioBMIAdj_PMID30239722	rs11788035	-0.012	0.0018	T	G	0.3946	7.298e-11	694649
WHRatioBMIAdj_PMID30239722	rs4514278	0.0191	0.0024	A	C	0.7765	9.04e-16	694649
WHRatioBMIAdj_PMID30239722	rs535792	-0.0137	0.002	A	C	0.4552	3.972e-12	694649
WHRatioBMIAdj_PMID30239722	rs3096697	-0.0131	0.0021	A	G	0.2276	5.174e-10	694649
WHRatioBMIAdj_PMID30239722	rs1851130	-0.0122	0.002	T	C	0.3903	1.485e-09	694649
WHRatioBMIAdj_PMID30239722	rs1451043	-0.0129	0.002	A	T	0.4176	7.542e-11	694649
WHRatioBMIAdj_PMID30239722	rs72836346	-0.0249	0.0038	C	G	0.0753	8.922e-11	694649
WHRatioBMIAdj_PMID30239722	rs12619942	0.0159	0.0021	A	G	0.6954	1.06e-13	694649
WHRatioBMIAdj_PMID30239722	rs62362054	0.0136	0.002	A	T	0.3605	2.985e-11	694649
WHRatioBMIAdj_PMID30239722	rs6518754	-0.0101	0.0017	T	C	0.4984	3.617e-09	694649
WHRatioBMIAdj_PMID30239722	rs355826	0.0219	0.0023	A	C	0.8071	4.238e-22	694649
WHRatioBMIAdj_PMID30239722	rs62375207	0.0167	0.0022	A	G	0.7333	6.027e-14	694649
WHRatioBMIAdj_PMID30239722	rs2442797	-0.0137	0.0023	T	C	0.8049	1.203e-09	694649
WHRatioBMIAdj_PMID30239722	rs441414	0.0266	0.003	A	G	0.7895	3.423e-19	694649
WHRatioBMIAdj_PMID30239722	rs6537310	0.015	0.0018	T	C	0.4279	1.382e-16	694649
WHRatioBMIAdj_PMID30239722	rs1212694	0.0146	0.002	A	G	0.2721	4.349e-13	694649
WHRatioBMIAdj_PMID30239722	rs6742071	0.0201	0.0018	T	C	0.555	4.85e-29	694649
WHRatioBMIAdj_PMID30239722	rs9268845	-0.0202	0.0023	T	C	0.2397	2.34e-18	694649
WHRatioBMIAdj_PMID30239722	rs10109167	0.0144	0.002	T	C	0.5092	3.586e-13	694649
WHRatioBMIAdj_PMID30239722	rs56211136	-0.0371	0.0052	T	C	0.9618	6.754e-13	694649
WHRatioBMIAdj_PMID30239722	rs2166966	0.0154	0.0022	A	C	0.2098	1.412e-12	694649
WHRatioBMIAdj_PMID30239722	rs151144034	0.0375	0.0064	A	C	0.9742	3.8e-09	694649
WHRatioBMIAdj_PMID30239722	rs4522619	-0.0113	0.0019	A	G	0.6517	1.592e-09	694649
WHRatioBMIAdj_PMID30239722	rs35472251	0.0152	0.0021	A	G	0.6345	1.2e-13	694649
WHRatioBMIAdj_PMID30239722	rs2227135	-0.016	0.002	A	G	0.4517	5.029e-16	694649
WHRatioBMIAdj_PMID30239722	rs7838671	0.0127	0.002	T	G	0.4035	2.306e-10	694649
WHRatioBMIAdj_PMID30239722	rs2077569	0.0141	0.002	A	G	0.5989	1.855e-12	694649
WHRatioBMIAdj_PMID30239722	rs147371884	-0.0414	0.0062	T	C	0.0259	2.332e-11	694649
WHRatioBMIAdj_PMID30239722	rs4793424	0.0115	0.0018	A	G	0.3829	4.72e-10	694649
WHRatioBMIAdj_PMID30239722	rs9275292	0.0176	0.0018	A	C	0.487	7.62e-23	694649
WHRatioBMIAdj_PMID30239722	rs35569031	0.0124	0.0021	T	C	0.3506	2.557e-09	694649
WHRatioBMIAdj_PMID30239722	rs6847529	0.0119	0.002	A	T	0.6328	6.035e-09	694649
WHRatioBMIAdj_PMID30239722	rs3131096	0.028	0.0031	T	C	0.8876	2.298e-19	694649
WHRatioBMIAdj_PMID30239722	rs3130542	-0.0132	0.0021	A	G	0.2242	3.584e-10	694649
WHRatioBMIAdj_PMID30239722	rs1560637	-0.0152	0.0023	A	C	0.2427	3.456e-11	694649
WHRatioBMIAdj_PMID30239722	rs115820082	-0.0558	0.0087	A	G	0.9872	1.645e-10	694649
WHRatioBMIAdj_PMID30239722	rs6764322	0.0136	0.002	T	C	0.632	2.809e-11	694649
WHRatioBMIAdj_PMID30239722	rs355854	0.0219	0.0025	T	C	0.8107	3.866e-18	694649
WHRatioBMIAdj_PMID30239722	rs1817761	-0.0117	0.002	T	C	0.3894	5.414e-09	694649
WHRatioBMIAdj_PMID30239722	rs1864483	0.0114	0.0019	A	G	0.643	1.738e-09	694649
WHRatioBMIAdj_PMID30239722	rs4841541	-0.0133	0.002	C	G	0.6221	6.948e-11	694649
WHRatioBMIAdj_PMID30239722	rs10859566	0.0115	0.002	A	G	0.4449	8.78e-09	694649
WHRatioBMIAdj_PMID30239722	rs7783868	0.0133	0.0018	A	G	0.559	2.696e-13	694649
WHRatioBMIAdj_PMID30239722	rs1538556	-0.0111	0.0018	C	G	0.4086	1.263e-09	694649
WHRatioBMIAdj_PMID30239722	rs79309042	-0.0343	0.0032	T	C	0.8941	1.369e-26	694649
WHRatioBMIAdj_PMID30239722	rs1725745	-0.0148	0.0018	A	C	0.4466	6.143e-16	694649
WHRatioBMIAdj_PMID30239722	rs2736273	-0.0128	0.002	A	C	0.5242	1.082e-10	694649
WHRatioBMIAdj_PMID30239722	rs2942168	0.0171	0.0021	A	G	0.213	4.693e-16	694649
WHRatioBMIAdj_PMID30239722	rs848457	0.0127	0.002	T	G	0.6174	3.666e-10	694649
WHRatioBMIAdj_PMID30239722	rs9261630	0.0209	0.0027	A	T	0.834	6.444e-15	694649
WHRatioBMIAdj_PMID30239722	rs11786677	0.0114	0.0018	A	G	0.575	3.479e-10	694649
WHRatioBMIAdj_PMID30239722	rs11182992	-0.0127	0.0018	C	G	0.3916	5.486e-12	694649
WHRatioBMIAdj_PMID30239722	rs4872379	-0.0144	0.002	T	G	0.3607	1.725e-12	694649
WHRatioBMIAdj_PMID30239722	rs2535334	-0.0266	0.0028	A	G	0.1441	1.904e-21	694649
WHRatioBMIAdj_PMID30239722	rs563119879	0.1282	0.019	T	C	0.003	1.372e-11	694649
WHRatioBMIAdj_PMID30239722	rs6924682	0.0244	0.0042	T	G	0.953	4.472e-09	694649
WHRatioBMIAdj_PMID30239722	rs10513662	0.0116	0.0018	T	C	0.608	2.851e-10	694649
WHRatioBMIAdj_PMID30239722	rs840609	0.0193	0.0019	A	G	0.6702	6.822e-24	694649
WHRatioBMIAdj_PMID30239722	rs299648	-0.0129	0.0018	A	G	0.5024	6.258e-13	694649
WHRatioBMIAdj_PMID30239722	rs2252044	0.0109	0.0018	A	C	0.6286	3.335e-09	694649
WHRatioBMIAdj_PMID30239722	rs4553680	-0.0152	0.002	A	G	0.6093	2.774e-14	694649
WHRatioBMIAdj_PMID30239722	rs62621197	-0.0358	0.0055	T	C	0.0361	8.875e-11	694649
WHRatioBMIAdj_PMID30239722	rs7756567	0.0128	0.0022	T	G	0.8175	7.425e-09	694649
WHRatioBMIAdj_PMID30239722	rs62064672	0.0178	0.0024	A	G	0.2168	8.107e-14	694649
WHRatioBMIAdj_PMID30239722	rs1289010	0.0106	0.0018	C	G	0.4974	3.901e-09	694649
WHRatioBMIAdj_PMID30239722	rs10744167	0.0151	0.0018	T	C	0.5694	8.425e-17	694649
WHRatioBMIAdj_PMID30239722	rs1426371	-0.0174	0.0023	A	G	0.2585	1.951e-14	694649
WHRatioBMIAdj_PMID30239722	rs6936241	0.0146	0.0018	T	C	0.5232	2.244e-16	694649
WHRatioBMIAdj_PMID30239722	rs150090666	-0.2523	0.0348	T	C	0.001	3.991e-13	694649
WHRatioBMIAdj_PMID30239722	rs9692631	-0.0143	0.002	A	G	0.5499	4.411e-13	694649
WHRatioBMIAdj_PMID30239722	rs76785757	-0.0174	0.0029	A	G	0.8673	2.452e-09	694649
WHRatioBMIAdj_PMID30239722	rs4752079	-0.0138	0.002	A	G	0.6075	6.729e-12	694649
WHRatioBMIAdj_PMID30239722	rs894734	0.0151	0.0019	A	G	0.3445	6.396e-15	694649
WHRatioBMIAdj_PMID30239722	rs653556	0.0154	0.0026	A	G	0.1794	1.841e-09	694649
WHRatioBMIAdj_PMID30239722	rs17651507	0.0157	0.002	A	T	0.7274	1.265e-14	694649
WHRatioBMIAdj_PMID30239722	rs55691306	0.0177	0.0024	C	G	0.2168	1.236e-13	694649
WHRatioBMIAdj_PMID30239722	rs12173082	0.0171	0.0021	C	G	0.7645	3.96e-16	694649
WHRatioBMIAdj_PMID30239722	rs1294433	0.0243	0.0017	A	G	0.535	8.81e-46	694649
WHRatioBMIAdj_PMID30239722	rs13218910	0.0145	0.002	T	C	0.5364	2.344e-13	694649
WHRatioBMIAdj_PMID30239722	rs9264941	0.0154	0.0027	A	G	0.1643	8.066e-09	694649
WHRatioBMIAdj_PMID30239722	rs3105751	-0.0137	0.0022	A	G	0.7115	3.311e-10	694649
WHRatioBMIAdj_PMID30239722	rs9375463	0.0151	0.002	A	C	0.5681	3.119e-14	694649
WHRatioBMIAdj_PMID30239722	rs1715919	-0.025	0.003	T	G	0.8937	3.74e-17	694649
WHRatioBMIAdj_PMID30239722	rs12635110	0.0189	0.0033	A	G	0.9245	5.926e-09	694649
WHRatioBMIAdj_PMID30239722	rs34724414	0.0291	0.0032	A	G	0.8902	3.13e-20	694649
WHRatioBMIAdj_PMID30239722	rs2925979	0.0265	0.0019	T	C	0.2959	7.332e-46	694649
WHRatioBMIAdj_PMID30239722	rs11053411	-0.0122	0.0018	A	G	0.3929	4.022e-12	694649
WHRatioBMIAdj_PMID30239722	rs12330874	0.0189	0.0023	A	G	0.1812	4.62e-17	694649
WHRatioBMIAdj_PMID30239722	rs872007	-0.0107	0.0018	T	C	0.3823	5.964e-09	694649
WHRatioBMIAdj_PMID30239722	rs12458876	-0.026	0.0038	T	C	0.9281	1.066e-11	694649
WHRatioBMIAdj_PMID30239722	rs2508004	-0.0174	0.0026	T	G	0.8558	2.06e-11	694649
WHRatioBMIAdj_PMID30239722	rs56238110	0.0172	0.003	A	T	0.1261	6.778e-09	694649
WHRatioBMIAdj_PMID30239722	rs7132115	-0.011	0.0018	T	C	0.5993	2.374e-09	694649
WHRatioBMIAdj_PMID30239722	rs1340103	-0.0231	0.0017	T	C	0.4366	2.918e-41	694649
WHRatioBMIAdj_PMID30239722	rs355884	-0.022	0.0026	A	C	0.1863	6.891e-18	694649
WHRatioBMIAdj_PMID30239722	rs62056872	-0.018	0.0024	T	C	0.7834	5.123e-14	694649
WHRatioBMIAdj_PMID30239722	rs9443797	-0.0133	0.002	T	C	0.4627	1.682e-11	694649
WHRatioBMIAdj_PMID30239722	rs1289008	0.0114	0.0018	T	G	0.4274	3.093e-10	694649
WHRatioBMIAdj_PMID30239722	rs3012056	-0.0124	0.002	T	C	0.2741	6.675e-10	694649
WHRatioBMIAdj_PMID30239722	rs35768432	0.017	0.0023	A	G	0.7463	7.235e-14	694649
WHRatioBMIAdj_PMID30239722	rs11760053	0.0277	0.0037	A	G	0.9389	6.077e-14	694649
WHRatioBMIAdj_PMID30239722	rs9361678	0.0208	0.0025	T	G	0.8084	8.876e-17	694649
WHRatioBMIAdj_PMID30239722	rs1912848	0.0169	0.002	A	G	0.6899	3.913e-18	694649
WHRatioBMIAdj_PMID30239722	rs11172698	-0.0125	0.0021	T	G	0.3647	1.752e-09	694649
WHRatioBMIAdj_PMID30239722	rs9275986	0.0187	0.0024	A	G	0.7807	4.547e-15	694649
WHRatioBMIAdj_PMID30239722	rs6517450	0.0171	0.002	A	G	0.6029	1.816e-17	694649
WHRatioBMIAdj_PMID30239722	rs10099569	0.0137	0.002	C	G	0.5945	9.666e-12	694649
WHRatioBMIAdj_PMID30239722	rs3846504	-0.014	0.0019	T	C	0.6622	9.635e-14	694649
WHRatioBMIAdj_PMID30239722	rs7633598	-0.0168	0.0022	A	C	0.8047	7.284e-14	694649
WHRatioBMIAdj_PMID30239722	rs9269164	0.0209	0.0024	T	C	0.7904	6.432e-18	694649
WHRatioBMIAdj_PMID30239722	rs17009529	-0.0136	0.002	A	C	0.6981	3.236e-12	694649
WHRatioBMIAdj_PMID30239722	rs77831771	0.0268	0.0038	A	C	0.0707	3.546e-12	694649
WHRatioBMIAdj_PMID30239722	rs79772576	-0.0175	0.0024	A	G	0.7825	2.03e-13	694649
WHRatioBMIAdj_PMID30239722	rs146862216	0.0148	0.0023	A	G	0.2503	6.535e-11	694649
WHRatioBMIAdj_PMID30239722	rs2050190	0.0155	0.0018	A	G	0.7	3.36e-17	694649
WHRatioBMIAdj_PMID30239722	rs11625792	0.014	0.0022	T	C	0.2167	6.511e-11	694649
WHRatioBMIAdj_PMID30239722	rs35074129	-0.0179	0.003	A	G	0.8769	3.795e-09	694649
WHRatioBMIAdj_PMID30239722	rs56369036	0.0181	0.0024	A	T	0.2165	4.257e-14	694649
WHRatioBMIAdj_PMID30239722	rs7220677	0.0134	0.0022	A	G	0.2188	1.233e-09	694649
WHRatioBMIAdj_PMID30239722	rs12152672	0.0116	0.002	T	C	0.4913	4.302e-09	694649
WHRatioBMIAdj_PMID30239722	rs13406302	-0.0135	0.0019	A	C	0.7272	2.174e-12	694649
WHRatioBMIAdj_PMID30239722	rs2678915	0.0117	0.002	T	C	0.6064	6.395e-09	694649
WHRatioBMIAdj_PMID30239722	rs1631951	-0.0248	0.0026	T	C	0.1809	3.926e-22	694649
WHRatioBMIAdj_PMID30239722	rs12497225	-0.0141	0.002	T	G	0.398	2.725e-12	694649
WHRatioBMIAdj_PMID30239722	rs3116616	-0.0152	0.0022	C	G	0.7948	3.62e-12	694649
WHRatioBMIAdj_PMID30239722	rs1493469	0.0121	0.002	A	C	0.494	8.78e-10	694649
WHRatioBMIAdj_PMID30239722	rs4909331	-0.0137	0.002	T	C	0.2699	9.137e-12	694649
WHRatioBMIAdj_PMID30239722	rs1454407	0.0113	0.0018	A	G	0.61	8.684e-10	694649
WHRatioBMIAdj_PMID30239722	rs62506035	-0.0214	0.0035	A	T	0.0883	9.342e-10	694649
WHRatioBMIAdj_PMID30239722	rs2894251	0.0278	0.0029	A	G	0.8645	3.997e-22	694649
WHRatioBMIAdj_PMID30239722	rs34668726	-0.0154	0.0027	C	G	0.8353	7.516e-09	694649
WHRatioBMIAdj_PMID30239722	rs7301643	-0.0146	0.0021	T	G	0.6756	3.165e-12	694649
WHRatioBMIAdj_PMID30239722	rs17471520	0.0233	0.0031	T	C	0.9047	2.478e-14	694649
WHRatioBMIAdj_PMID30239722	rs1533058	0.0127	0.0019	A	G	0.472	1.124e-11	694649
WHRatioBMIAdj_PMID30239722	rs11071245	0.0199	0.0022	A	C	0.2068	3.102e-19	694649
WHRatioBMIAdj_PMID30239722	rs7387873	0.0119	0.002	A	C	0.4827	1.967e-09	694649
WHRatioBMIAdj_PMID30239722	rs199498	-0.0165	0.0023	T	C	0.7882	9.844e-13	694649
WHRatioBMIAdj_PMID30239722	rs11098633	0.0104	0.0018	A	G	0.4445	7.09e-09	694649
WHRatioBMIAdj_PMID30239722	rs62168828	-0.015	0.0024	T	C	0.7861	4.007e-10	694649
WHRatioBMIAdj_PMID30239722	rs12150527	-0.0176	0.0024	A	G	0.7835	1.856e-13	694649
WHRatioBMIAdj_PMID30239722	rs4359033	-0.0128	0.0021	A	G	0.3057	2.427e-09	694649
WHRatioBMIAdj_PMID30239722	rs58403690	-0.0185	0.0022	T	C	0.718	6.392e-17	694649
WHRatioBMIAdj_PMID30239722	rs1610667	0.0138	0.0022	A	G	0.699	1.303e-10	694649
WHRatioBMIAdj_PMID30239722	rs12148134	-0.0127	0.0021	C	G	0.2239	1.763e-09	694649
WHRatioBMIAdj_PMID30239722	rs3135376	0.0221	0.0023	A	G	0.8337	5.219e-21	694649
WHRatioBMIAdj_PMID30239722	rs562042	0.0262	0.0025	A	G	0.8178	1.018e-24	694649
WHRatioBMIAdj_PMID30239722	rs2017757	-0.0334	0.0026	A	G	0.1811	1.098e-38	694649
WHRatioBMIAdj_PMID30239722	rs113913737	-0.0322	0.0035	T	C	0.0857	5.304e-20	694649
WHRatioBMIAdj_PMID30239722	rs12623197	0.0177	0.0019	T	C	0.3331	1.885e-20	694649
WHRatioBMIAdj_PMID30239722	rs35519679	0.0155	0.0022	A	G	0.2314	6.791e-13	694649
WHRatioBMIAdj_PMID30239722	rs145966892	-0.0302	0.003	T	C	0.8754	3.597e-24	694649
WHRatioBMIAdj_PMID30239722	rs13247997	-0.0143	0.002	C	G	0.5309	5.838e-13	694649
WHRatioBMIAdj_PMID30239722	rs28367672	-0.0155	0.0022	C	G	0.7074	7.695e-13	694649
WHRatioBMIAdj_PMID30239722	rs9687356	-0.0147	0.0021	A	C	0.6612	1.833e-12	694649
WHRatioBMIAdj_PMID30239722	rs2047937	-0.0147	0.0017	T	C	0.517	7.308e-18	694649
WHRatioBMIAdj_PMID30239722	rs2885691	0.012	0.0018	T	C	0.448	3.011e-11	694649
WHRatioBMIAdj_PMID30239722	rs1444936	-0.0145	0.0023	A	G	0.2323	6.202e-10	694649
WHRatioBMIAdj_PMID30239722	rs10844972	0.0117	0.002	T	C	0.5847	5.77e-09	694649
WHRatioBMIAdj_PMID30239722	rs41344151	-0.0477	0.0035	A	G	0.0881	2.452e-42	694649
WHRatioBMIAdj_PMID30239722	rs11651528	0.0127	0.0022	A	C	0.3013	3.732e-09	694649
WHRatioBMIAdj_PMID30239722	rs12125058	-0.0126	0.0018	T	C	0.5807	3.279e-12	694649
WHRatioBMIAdj_PMID30239722	rs9268531	0.0239	0.0027	T	G	0.8348	1.15e-18	694649
WHRatioBMIAdj_PMID30239722	rs854813	-0.0162	0.0018	T	C	0.612	3.465e-19	694649
WHRatioBMIAdj_PMID30239722	rs6991952	0.0126	0.002	A	G	0.5825	3.363e-10	694649
WHRatioBMIAdj_PMID30239722	rs62059003	0.0177	0.0024	T	C	0.2168	1.181e-13	694649
WHRatioBMIAdj_PMID30239722	rs4373355	-0.0144	0.0021	T	C	0.6742	6.134e-12	694649
WHRatioBMIAdj_PMID30239722	rs55747419	-0.0367	0.0051	T	C	0.9611	7.772e-13	694649
WHRatioBMIAdj_PMID30239722	rs10846503	0.03	0.0042	C	G	0.0585	8.749e-13	694649
WHRatioBMIAdj_PMID30239722	rs2137234	-0.0197	0.0022	T	C	0.784	1.015e-18	694649
WHRatioBMIAdj_PMID30239722	rs117736811	0.0296	0.0043	A	G	0.0607	4.135e-12	694649
WHRatioBMIAdj_PMID30239722	rs2018432	-0.012	0.002	T	C	0.7182	1.614e-09	694649
WHRatioBMIAdj_PMID30239722	rs6063043	0.0211	0.002	A	G	0.5624	2.723e-26	694649
WHRatioBMIAdj_PMID30239722	rs299644	0.0129	0.002	A	G	0.5269	4.992e-11	694649
WHRatioBMIAdj_PMID30239722	rs789350	0.0184	0.0018	A	G	0.4206	3.31e-24	694649
WHRatioBMIAdj_PMID30239722	rs60343740	0.0201	0.0021	A	G	0.6836	3.606e-21	694649
WHRatioBMIAdj_PMID30239722	rs28683528	-0.0191	0.0024	T	C	0.2092	3.344e-15	694649
WHRatioBMIAdj_PMID30239722	rs72907438	-0.0162	0.0026	A	G	0.172	5.994e-10	694649
WHRatioBMIAdj_PMID30239722	rs72738696	0.0246	0.0029	C	G	0.1283	7.223e-17	694649
WHRatioBMIAdj_PMID30239722	rs62053957	-0.018	0.0024	T	C	0.7834	4.996e-14	694649
WHRatioBMIAdj_PMID30239722	rs9852082	-0.0156	0.0019	T	C	0.3289	2.274e-16	694649
WHRatioBMIAdj_PMID30239722	rs2734984	0.0144	0.0021	T	C	0.7405	2.277e-12	694649
WHRatioBMIAdj_PMID30239722	rs1321456	-0.0226	0.002	A	G	0.6249	2.447e-28	694649
WHRatioBMIAdj_PMID30239722	rs11754790	-0.017	0.0026	T	C	0.1758	5.269e-11	694649
WHRatioBMIAdj_PMID30239722	rs13041146	0.0161	0.0025	A	G	0.1935	1.976e-10	694649
WHRatioBMIAdj_PMID30239722	rs995962	-0.0113	0.0018	A	G	0.4136	4.571e-10	694649
WHRatioBMIAdj_PMID30239722	rs2109559	-0.0392	0.0039	A	G	0.0569	4.123e-24	694649
WHRatioBMIAdj_PMID30239722	rs72884306	0.0181	0.0026	T	C	0.181	1.678e-12	694649
WHRatioBMIAdj_PMID30239722	rs4846564	0.0318	0.002	T	C	0.5926	7.901e-59	694649
WHRatioBMIAdj_PMID30239722	rs11118649	0.0114	0.002	T	C	0.4448	8.047e-09	694649
WHRatioBMIAdj_PMID30239722	rs2202477	-0.0115	0.0018	A	G	0.4187	2.266e-10	694649
WHRatioBMIAdj_PMID30239722	rs7680675	-0.0147	0.0021	A	G	0.774	6.594e-12	694649
WHRatioBMIAdj_PMID30239722	rs312705	0.0142	0.002	A	T	0.2537	3.148e-13	694649
WHRatioBMIAdj_PMID30239722	rs1415289	-0.0221	0.002	A	G	0.7475	1.153e-29	694649
WHRatioBMIAdj_PMID30239722	rs9783803	0.0141	0.002	A	G	0.4321	1.166e-12	694649
WHRatioBMIAdj_PMID30239722	rs7812563	0.0129	0.0018	T	G	0.4419	8.874e-13	694649
WHRatioBMIAdj_PMID30239722	rs12066718	-0.0123	0.002	A	C	0.6136	1.263e-09	694649
WHRatioBMIAdj_PMID30239722	rs7215999	0.0189	0.0024	A	T	0.7787	1.451e-15	694649
WHRatioBMIAdj_PMID30239722	rs2395170	0.0238	0.0025	A	C	0.8168	7.175e-21	694649
WHRatioBMIAdj_PMID30239722	rs1041885	-0.0222	0.0022	A	T	0.1686	1.285e-23	694649
WHRatioBMIAdj_PMID30239722	rs62062282	-0.0179	0.0024	A	G	0.7832	7.622e-14	694649
WHRatioBMIAdj_PMID30239722	rs11535679	0.0179	0.0026	A	G	0.1857	3.651e-12	694649
WHRatioBMIAdj_PMID30239722	rs2736374	-0.0121	0.0018	T	C	0.6045	3.819e-11	694649
WHRatioBMIAdj_PMID30239722	rs515634	0.0131	0.0021	A	C	0.3234	4.839e-10	694649
WHRatioBMIAdj_PMID30239722	rs10775578	-0.0119	0.002	T	G	0.5063	1.737e-09	694649
WHRatioBMIAdj_PMID30239722	rs8078756	0.0158	0.002	T	C	0.363	9.425e-15	694649
WHRatioBMIAdj_PMID30239722	rs7837005	0.0114	0.0018	T	C	0.395	4.388e-10	694649
WHRatioBMIAdj_PMID30239722	rs8103017	-0.0196	0.0022	C	G	0.7044	2.98e-19	694649
WHRatioBMIAdj_PMID30239722	rs62111394	0.0195	0.0034	T	C	0.9041	6.301e-09	694649
WHRatioBMIAdj_PMID30239722	rs138753	-0.0132	0.002	A	G	0.6397	1.146e-10	694649
WHRatioBMIAdj_PMID30239722	rs72738660	-0.0245	0.0029	C	G	0.8716	7.659e-17	694649
WHRatioBMIAdj_PMID30239722	rs60379059	-0.0233	0.003	A	C	0.8772	6.788e-15	694649
WHRatioBMIAdj_PMID30239722	rs4243042	0.0127	0.0018	A	T	0.5604	1.624e-12	694649
WHRatioBMIAdj_PMID30239722	rs7758476	0.0201	0.002	A	G	0.5116	2.223e-24	694649
WHRatioBMIAdj_PMID30239722	rs11118293	0.0208	0.002	T	C	0.6102	2.306e-24	694649
WHRatioBMIAdj_PMID30239722	rs11700026	-0.0257	0.0019	A	G	0.3463	2.034e-42	694649
WHRatioBMIAdj_PMID30239722	rs8052826	0.0197	0.0024	A	G	0.2163	3.699e-16	694649
WHRatioBMIAdj_PMID30239722	rs112772143	-0.0475	0.0074	C	G	0.0185	1.332e-10	694649
WHRatioBMIAdj_PMID30239722	rs61140461	-0.0233	0.0021	T	C	0.667	2.02e-27	694649
WHRatioBMIAdj_PMID30239722	rs7001541	0.018	0.002	A	T	0.7406	1.898e-18	694649
WHRatioBMIAdj_PMID30239722	rs4809627	0.0145	0.002	T	C	0.5549	2.928e-13	694649
WHRatioBMIAdj_PMID30239722	rs2625955	0.0142	0.0024	A	C	0.169	2.032e-09	694649
WHRatioBMIAdj_PMID30239722	rs11613249	0.0121	0.0018	T	C	0.6003	4.997e-11	694649
WHRatioBMIAdj_PMID30239722	rs71670897	-0.0542	0.0053	A	G	0.0364	2.769e-24	694649
WHRatioBMIAdj_PMID30239722	rs4643387	0.0153	0.0019	T	C	0.3039	9.951e-16	694649
WHRatioBMIAdj_PMID30239722	rs10923715	0.025	0.0017	A	T	0.4252	5.958e-48	694649
WHRatioBMIAdj_PMID30239722	rs9852222	-0.0118	0.002	T	G	0.5899	3.481e-09	694649
WHRatioBMIAdj_PMID30239722	rs1893781	0.0175	0.0028	A	C	0.1158	3.273e-10	694649
WHRatioBMIAdj_PMID30239722	rs4865001	0.0161	0.0021	T	C	0.6905	3.761e-14	694649
WHRatioBMIAdj_PMID30239722	rs9795938	0.0125	0.002	T	C	0.5831	4.064e-10	694649
WHRatioBMIAdj_PMID30239722	rs12454182	-0.0259	0.0038	C	G	0.9283	1.288e-11	694649
WHRatioBMIAdj_PMID30239722	rs660733	-0.0121	0.0018	T	C	0.4555	3.411e-11	694649
WHRatioBMIAdj_PMID30239722	rs9268446	-0.0188	0.0022	A	G	0.7036	2.397e-18	694649
WHRatioBMIAdj_PMID30239722	rs9449880	0.0119	0.0019	A	G	0.6639	3.354e-10	694649
WHRatioBMIAdj_PMID30239722	rs355859	-0.0221	0.0023	A	T	0.1929	1.7e-22	694649
WHRatioBMIAdj_PMID30239722	rs12632575	0.0186	0.0031	A	G	0.8907	3.216e-09	694649
WHRatioBMIAdj_PMID30239722	rs4775935	0.0124	0.0019	T	G	0.3384	4.546e-11	694649
WHRatioBMIAdj_PMID30239722	rs60862620	-0.0142	0.002	C	G	0.5501	6.388e-13	694649
WHRatioBMIAdj_PMID30239722	rs7517682	0.0122	0.0018	A	G	0.5728	1.279e-11	694649
WHRatioBMIAdj_PMID30239722	rs34481864	-0.017	0.0026	A	C	0.1758	5.257e-11	694649
WHRatioBMIAdj_PMID30239722	rs2173999	0.0114	0.0019	A	G	0.6919	3.794e-09	694649
WHRatioBMIAdj_PMID30239722	rs1521053	0.0117	0.002	C	G	0.5919	5.213e-09	694649
WHRatioBMIAdj_PMID30239722	rs112611929	0.0235	0.0041	T	C	0.0638	9.641e-09	694649
WHRatioBMIAdj_PMID30239722	rs12595496	-0.0257	0.0026	A	G	0.8664	1.049e-23	694649
WHRatioBMIAdj_PMID30239722	rs11059733	0.0221	0.0037	A	C	0.0728	1.961e-09	694649
WHRatioBMIAdj_PMID30239722	rs2853950	0.0138	0.0018	T	C	0.4316	2.376e-14	694649
WHRatioBMIAdj_PMID30239722	rs4318925	-0.0208	0.0026	T	C	0.1784	6.156e-16	694649
WHRatioBMIAdj_PMID30239722	rs11652864	0.0129	0.0018	A	G	0.4547	1.055e-12	694649
WHRatioBMIAdj_PMID30239722	rs1468663	-0.0129	0.0021	A	C	0.7743	1.19e-09	694649
WHRatioBMIAdj_PMID30239722	rs213963	0.0123	0.0018	A	G	0.4283	1.522e-11	694649
WHRatioBMIAdj_PMID30239722	rs1109640	0.0213	0.002	T	C	0.2882	5.17e-27	694649
WHRatioBMIAdj_PMID30239722	rs1790102	0.0186	0.0023	A	G	0.7775	1.914e-15	694649
WHRatioBMIAdj_PMID30239722	rs34806	0.015	0.0021	T	C	0.6865	1.552e-12	694649
WHRatioBMIAdj_PMID30239722	rs2157334	0.0238	0.0026	T	C	0.821	1.898e-20	694649
WHRatioBMIAdj_PMID30239722	rs2523591	0.0143	0.002	A	G	0.4019	1.236e-12	694649
WHRatioBMIAdj_PMID30239722	rs9822446	0.0153	0.0026	C	G	0.1818	2.498e-09	694649
WHRatioBMIAdj_PMID30239722	rs11917039	-0.0185	0.0024	C	G	0.1692	1.889e-14	694649
WHRatioBMIAdj_PMID30239722	rs2642288	0.0122	0.0018	A	C	0.5427	8.327e-12	694649
WHRatioBMIAdj_PMID30239722	rs17350305	0.011	0.0018	C	G	0.3805	1.836e-09	694649
WHRatioBMIAdj_PMID30239722	rs2696610	-0.0178	0.0024	A	G	0.7844	2.232e-13	694649
WHRatioBMIAdj_PMID30239722	rs6446204	-0.0207	0.002	T	C	0.2435	1.16e-24	694649
WHRatioBMIAdj_PMID30239722	rs1229668	0.0138	0.0021	C	G	0.6908	1.002e-10	694649
WHRatioBMIAdj_PMID30239722	rs7210659	-0.0125	0.002	A	G	0.6059	5.777e-10	694649
WHRatioBMIAdj_PMID30239722	rs55711941	0.0179	0.0024	T	C	0.2168	6.649e-14	694649
WHRatioBMIAdj_PMID30239722	rs3099112	0.0108	0.0018	T	C	0.6283	5.592e-09	694649
WHRatioBMIAdj_PMID30239722	rs62056921	-0.018	0.0024	T	C	0.7835	4.408e-14	694649
WHRatioBMIAdj_PMID30239722	rs4468831	-0.0112	0.0018	A	G	0.3863	1.667e-10	694649
WHRatioBMIAdj_PMID30239722	rs2875878	0.0112	0.0019	C	G	0.7027	9.233e-09	694649
WHRatioBMIAdj_PMID30239722	rs28408682	-0.0122	0.0019	A	G	0.3562	1.822e-10	694649
WHRatioBMIAdj_PMID30239722	rs62069784	0.0187	0.0023	A	G	0.7227	1.013e-15	694649
WHRatioBMIAdj_PMID30239722	rs1168575	-0.0126	0.0018	A	C	0.5683	3.501e-12	694649
WHRatioBMIAdj_PMID30239722	rs62265605	-0.0317	0.0033	T	C	0.0969	8.701e-22	694649
WHRatioBMIAdj_PMID30239722	rs6899216	0.0133	0.0022	T	C	0.2977	7.339e-10	694649
WHRatioBMIAdj_PMID30239722	rs2954025	-0.0107	0.0018	T	C	0.6283	1.679e-09	694649
WHRatioBMIAdj_PMID30239722	rs7823561	0.0139	0.0019	A	C	0.653	2.612e-13	694649
WHRatioBMIAdj_PMID30239722	rs80341527	0.0175	0.0029	T	C	0.1629	2.166e-09	694649
WHRatioBMIAdj_PMID30239722	rs7164581	0.0157	0.0024	C	G	0.1542	1.069e-10	694649
WHRatioBMIAdj_PMID30239722	rs3130125	-0.0279	0.0028	A	G	0.1391	8.645e-23	694649
WHRatioBMIAdj_PMID30239722	rs12199903	0.0197	0.003	T	C	0.1049	4.09e-11	694649
WHRatioBMIAdj_PMID30239722	rs6817020	0.0106	0.0018	C	G	0.5123	4.089e-09	694649
WHRatioBMIAdj_PMID30239722	rs7020604	0.0129	0.0021	A	G	0.6653	7.039e-10	694649
WHRatioBMIAdj_PMID30239722	rs11052924	0.0115	0.002	A	G	0.6125	9.827e-09	694649
WHRatioBMIAdj_PMID30239722	rs9808810	-0.0141	0.002	T	C	0.4191	1.35e-12	694649
WHRatioBMIAdj_PMID30239722	rs9341992	-0.0144	0.002	T	C	0.531	2.818e-13	694649
WHRatioBMIAdj_PMID30239722	rs1187475	-0.0105	0.0018	T	C	0.5376	6.555e-09	694649
WHRatioBMIAdj_PMID30239722	rs34365302	0.0207	0.0032	A	G	0.8923	1.485e-10	694649
WHRatioBMIAdj_PMID30239722	rs62253700	-0.0134	0.002	A	T	0.3822	4.043e-11	694649
WHRatioBMIAdj_PMID30239722	rs2844498	0.0173	0.0018	T	C	0.4076	6.558e-23	694649
WHRatioBMIAdj_PMID30239722	rs586610	-0.0213	0.0022	T	C	0.7021	7.1e-22	694649
WHRatioBMIAdj_PMID30239722	rs2927311	0.0135	0.0021	C	G	0.7682	3.33e-10	694649
WHRatioBMIAdj_PMID30239722	rs10123342	0.0119	0.0019	T	G	0.6679	3.118e-10	694649
WHRatioBMIAdj_PMID30239722	rs4907990	0.0121	0.002	A	G	0.5084	1.026e-09	694649
WHRatioBMIAdj_PMID30239722	rs3135318	0.0229	0.0029	T	C	0.8839	1.112e-15	694649
WHRatioBMIAdj_PMID30239722	rs12142161	-0.0192	0.0031	T	C	0.9167	8.711e-10	694649
WHRatioBMIAdj_PMID30239722	rs36004829	0.0355	0.0055	A	G	0.0337	1.242e-10	694649
WHRatioBMIAdj_PMID30239722	rs11519983	0.0125	0.002	C	G	0.6202	7.21e-10	694649
WHRatioBMIAdj_PMID30239722	rs3895823	-0.0122	0.002	T	C	0.5448	7.586e-10	694649
WHRatioBMIAdj_PMID30239722	rs3096681	0.0205	0.0023	A	G	0.7598	5.073e-19	694649
WHRatioBMIAdj_PMID30239722	rs12942703	0.0173	0.0024	A	G	0.8155	4.523e-13	694649
WHRatioBMIAdj_PMID30239722	rs11053166	-0.0126	0.0018	A	C	0.3921	6.49e-12	694649
WHRatioBMIAdj_PMID30239722	rs80289332	0.0175	0.0029	T	C	0.1331	1.83e-09	694649
WHRatioBMIAdj_PMID30239722	rs9790523	-0.0167	0.0022	A	G	0.2675	7.724e-14	694649
WHRatioBMIAdj_PMID30239722	rs2891335	-0.0262	0.002	A	G	0.7316	4.112e-39	694649
WHRatioBMIAdj_PMID30239722	rs3114935	-0.0123	0.002	T	C	0.7271	8.091e-10	694649
WHRatioBMIAdj_PMID30239722	rs10846593	-0.0372	0.0025	T	C	0.1993	5.16e-51	694649
WHRatioBMIAdj_PMID30239722	rs11158200	-0.0107	0.0018	A	G	0.5315	3.994e-09	694649
WHRatioBMIAdj_PMID30239722	rs34920087	-0.0174	0.0026	C	G	0.8323	5.475e-11	694649
WHRatioBMIAdj_PMID30239722	rs35120307	-0.0138	0.0022	A	G	0.2894	2.066e-10	694649
WHRatioBMIAdj_PMID30239722	rs3758229	-0.012	0.0019	A	C	0.332	2.725e-10	694649
WHRatioBMIAdj_PMID30239722	rs4900066	-0.0119	0.002	A	G	0.5232	1.872e-09	694649
WHRatioBMIAdj_PMID30239722	rs2510461	-0.0126	0.002	T	C	0.5116	2.073e-10	694649
WHRatioBMIAdj_PMID30239722	rs2168103	0.0134	0.002	A	G	0.3719	5.995e-11	694649
WHRatioBMIAdj_PMID30239722	rs476018	0.0182	0.0023	T	C	0.7546	1.806e-15	694649
WHRatioBMIAdj_PMID30239722	rs35826544	0.0128	0.0021	A	G	0.3317	8.82e-10	694649
WHRatioBMIAdj_PMID30239722	rs28652618	0.0248	0.004	T	C	0.0644	6.02e-10	694649
WHRatioBMIAdj_PMID30239722	rs429150	-0.0126	0.0017	T	C	0.5726	2.405e-13	694649
WHRatioBMIAdj_PMID30239722	rs1790135	0.0224	0.0022	T	C	0.7419	5.711e-24	694649
WHRatioBMIAdj_PMID30239722	rs17030845	0.0169	0.0028	T	C	0.1025	1.256e-09	694649
WHRatioBMIAdj_PMID30239722	rs28366313	0.0197	0.0022	A	G	0.3138	9.805e-20	694649
WHRatioBMIAdj_PMID30239722	rs13395476	0.021	0.0022	A	G	0.2881	6.422e-22	694649
WHRatioBMIAdj_PMID30239722	rs2678904	0.0116	0.002	T	G	0.6015	8.116e-09	694649
WHRatioBMIAdj_PMID30239722	rs35468197	0.0197	0.0031	C	G	0.8833	1.476e-10	694649
WHRatioBMIAdj_PMID30239722	rs570903	0.0126	0.002	T	G	0.6241	8.161e-10	694649
WHRatioBMIAdj_PMID30239722	rs12622061	-0.0164	0.0023	A	T	0.8241	1.599e-12	694649
WHRatioBMIAdj_PMID30239722	rs6798246	-0.0123	0.0018	A	G	0.3644	2.345e-11	694649
WHRatioBMIAdj_PMID30239722	rs2145958	0.0139	0.0021	A	T	0.2265	3.797e-11	694649
WHRatioBMIAdj_PMID30239722	rs9275542	0.0155	0.0024	T	C	0.2266	4.911e-11	694649
WHRatioBMIAdj_PMID30239722	rs13104403	0.0138	0.002	A	G	0.4245	4.132e-12	694649
WHRatioBMIAdj_PMID30239722	rs10254284	0.0125	0.0021	A	T	0.3557	1.025e-09	694649
WHRatioBMIAdj_PMID30239722	rs1930635	0.0211	0.002	A	G	0.7356	9.281e-26	694649
WHRatioBMIAdj_PMID30239722	rs12134640	-0.0193	0.0029	A	G	0.7913	4.808e-11	694649
WHRatioBMIAdj_PMID30239722	rs11746752	-0.0174	0.0027	T	C	0.88	1.621e-10	694649
WHRatioBMIAdj_PMID30239722	rs378971	0.0133	0.002	A	G	0.4912	1.371e-11	694649
WHRatioBMIAdj_PMID30239722	rs9276482	0.0144	0.0018	T	C	0.5429	9.521e-16	694649
WHRatioBMIAdj_PMID30239722	rs9264841	-0.0249	0.0039	T	C	0.9089	2.244e-10	694649
WHRatioBMIAdj_PMID30239722	rs55850761	-0.0281	0.002	A	C	0.6268	1.749e-43	694649
WHRatioBMIAdj_PMID30239722	rs72938583	0.0144	0.0022	T	C	0.2891	3.576e-11	694649
WHRatioBMIAdj_PMID30239722	rs9271334	0.0178	0.0022	A	C	0.7274	9.059e-16	694649
WHRatioBMIAdj_PMID30239722	rs7775759	0.0143	0.002	A	G	0.2671	5.741e-13	694649
WHRatioBMIAdj_PMID30239722	rs1477269	-0.0142	0.002	T	G	0.2788	8.529e-13	694649
WHRatioBMIAdj_PMID30239722	rs10073186	0.0216	0.002	A	G	0.3957	2.282e-26	694649
WHRatioBMIAdj_PMID30239722	rs1289018	-0.0108	0.0018	A	G	0.5677	1.472e-09	694649
WHRatioBMIAdj_PMID30239722	rs10846527	0.0296	0.0032	C	G	0.0865	1.074e-20	694649
WHRatioBMIAdj_PMID30239722	rs1630969	-0.0141	0.0021	A	G	0.3024	5.683e-11	694649
WHRatioBMIAdj_PMID30239722	rs72678950	-0.0369	0.0052	C	G	0.9618	8.708e-13	694649
WHRatioBMIAdj_PMID30239722	rs58459843	0.0198	0.0033	A	G	0.0982	2.559e-09	694649
WHRatioBMIAdj_PMID30239722	rs10872516	-0.0118	0.002	T	C	0.4998	1.684e-09	694649
WHRatioBMIAdj_PMID30239722	rs7224296	-0.0136	0.0019	A	G	0.7274	1.121e-12	694649
WHRatioBMIAdj_PMID30239722	rs11871970	-0.0171	0.002	A	G	0.4078	2.086e-17	694649
WHRatioBMIAdj_PMID30239722	rs3977747	-0.0125	0.0021	T	G	0.6419	1.57e-09	694649
WHRatioBMIAdj_PMID30239722	rs12541255	-0.0307	0.0034	T	C	0.9326	6.165e-19	694649
WHRatioBMIAdj_PMID30239722	rs1112956	-0.0143	0.0021	A	G	0.233	9.422e-12	694649
WHRatioBMIAdj_PMID30239722	rs10100170	0.0143	0.0025	T	C	0.1991	6.355e-09	694649
WHRatioBMIAdj_PMID30239722	rs4427411	0.0155	0.0022	T	C	0.2963	7.096e-13	694649
WHRatioBMIAdj_PMID30239722	rs12635953	0.0182	0.0031	T	C	0.111	7.178e-09	694649
WHRatioBMIAdj_PMID30239722	rs1289002	0.011	0.0018	T	C	0.5958	1.843e-09	694649
WHRatioBMIAdj_PMID30239722	rs447009	0.0149	0.0022	A	C	0.2118	1.788e-11	694649
WHRatioBMIAdj_PMID30239722	rs6456701	0.0207	0.0029	T	C	0.8907	1.856e-12	694649
WHRatioBMIAdj_PMID30239722	rs13268133	-0.012	0.0019	T	C	0.3194	2.524e-10	694649
WHRatioBMIAdj_PMID30239722	rs62056761	0.0178	0.0024	A	T	0.2168	1.076e-13	694649
WHRatioBMIAdj_PMID30239722	rs9260559	-0.0125	0.002	A	C	0.4546	1.045e-09	694649
WHRatioBMIAdj_PMID30239722	rs2284173	-0.0174	0.0023	A	G	0.2293	1.21e-13	694649
WHRatioBMIAdj_PMID30239722	rs6999030	-0.0143	0.002	A	G	0.5542	5.868e-13	694649
WHRatioBMIAdj_PMID30239722	rs2408027	0.0139	0.0019	T	C	0.3396	1.232e-13	694649
WHRatioBMIAdj_PMID30239722	rs3104391	-0.0155	0.0026	T	C	0.1686	1.423e-09	694649
WHRatioBMIAdj_PMID30239722	rs9276569	-0.0162	0.002	T	C	0.4517	2.794e-16	694649
WHRatioBMIAdj_PMID30239722	rs522907	0.0117	0.0019	T	C	0.367	4e-10	694649
WHRatioBMIAdj_PMID30239722	rs13210634	0.0226	0.0029	A	G	0.8913	7.268e-15	694649
WHRatioBMIAdj_PMID30239722	rs2977996	-0.0119	0.0021	A	G	0.7417	8.253e-09	694649
WHRatioBMIAdj_PMID30239722	rs7018397	0.0122	0.002	T	C	0.6899	5.209e-10	694649
WHRatioBMIAdj_PMID30239722	rs6040229	-0.0112	0.0018	A	G	0.5481	5.266e-10	694649
WHRatioBMIAdj_PMID30239722	rs2370737	0.0181	0.0025	A	G	0.1865	9.382e-13	694649
WHRatioBMIAdj_PMID30239722	rs6921669	-0.0134	0.002	A	G	0.617	3.915e-11	694649
WHRatioBMIAdj_PMID30239722	rs62011346	-0.0171	0.0027	A	G	0.8443	3.797e-10	694649
WHRatioBMIAdj_PMID30239722	rs72607121	-0.0518	0.005	T	C	0.0414	7.628e-25	694649
WHRatioBMIAdj_PMID30239722	rs4131536	0.0166	0.002	T	C	0.5124	4.919e-17	694649
WHRatioBMIAdj_PMID30239722	rs965292	0.0194	0.0021	T	G	0.3468	1.323e-20	694649
WHRatioBMIAdj_PMID30239722	rs3884025	-0.0268	0.0034	A	G	0.0927	3.1e-15	694649
WHRatioBMIAdj_PMID30239722	rs9388772	-0.0106	0.0018	A	G	0.485	6.504e-09	694649
WHRatioBMIAdj_PMID30239722	rs4590261	-0.0142	0.0021	T	C	0.6729	1.26e-11	694649
WHRatioBMIAdj_PMID30239722	rs2572436	0.015	0.0021	T	C	0.3431	7.363e-13	694649
WHRatioBMIAdj_PMID30239722	rs6826952	-0.0162	0.0025	T	C	0.8429	1.341e-10	694649
WHRatioBMIAdj_PMID30239722	rs35683065	-0.0258	0.0025	C	G	0.1826	4.179e-24	694649
WHRatioBMIAdj_PMID30239722	rs9275288	-0.0182	0.002	A	G	0.5157	2.788e-20	694649
WHRatioBMIAdj_PMID30239722	rs9276587	0.0133	0.002	A	T	0.4754	1.729e-11	694649
WHRatioBMIAdj_PMID30239722	rs28568866	0.0395	0.0061	A	G	0.0288	9.928e-11	694649
WHRatioBMIAdj_PMID30239722	rs62061708	-0.0179	0.0024	A	G	0.7848	8.823e-14	694649
WHRatioBMIAdj_PMID30239722	rs11502497	0.0123	0.002	A	G	0.5839	6.511e-10	694649
WHRatioBMIAdj_PMID30239722	rs149886575	0.0312	0.0054	A	G	0.0349	9.244e-09	694649
WHRatioBMIAdj_PMID30239722	rs9385533	-0.0161	0.0021	T	C	0.3385	5.752e-15	694649
WHRatioBMIAdj_PMID30239722	rs16975828	0.0187	0.0023	T	C	0.721	1.095e-15	694649
WHRatioBMIAdj_PMID30239722	rs7012033	0.0121	0.0018	T	C	0.4089	5.015e-11	694649
WHRatioBMIAdj_PMID30239722	rs11180579	0.0127	0.002	A	G	0.6216	6.022e-10	694649
WHRatioBMIAdj_PMID30239722	rs8047080	0.0187	0.0031	A	G	0.9173	2.384e-09	694649
WHRatioBMIAdj_PMID30239722	rs2524118	0.018	0.0028	A	T	0.1407	2.181e-10	694649
WHRatioBMIAdj_PMID30239722	rs2736266	0.0122	0.002	T	C	0.4845	6.222e-10	694649
WHRatioBMIAdj_PMID30239722	rs11249967	-0.0128	0.002	T	C	0.2574	3.939e-10	694649
WHRatioBMIAdj_PMID30239722	rs7655165	-0.0115	0.0018	A	G	0.5657	2.65e-10	694649
WHRatioBMIAdj_PMID30239722	rs76574036	-0.0487	0.0031	A	C	0.1154	3.818e-56	694649
WHRatioBMIAdj_PMID30239722	rs1964356	-0.0117	0.002	T	G	0.3888	7.478e-09	694649
WHRatioBMIAdj_PMID30239722	rs13268126	0.014	0.002	A	G	0.4456	1.894e-12	694649
WHRatioBMIAdj_PMID30239722	rs12706349	0.0116	0.002	T	C	0.7274	6.276e-09	694649
WHRatioBMIAdj_PMID30239722	rs2569016	0.0129	0.0021	A	G	0.6809	1.171e-09	694649
WHRatioBMIAdj_PMID30239722	rs17660398	0.0167	0.0022	T	C	0.2139	1.635e-14	694649
WHRatioBMIAdj_PMID30239722	rs862051	0.0129	0.0021	T	C	0.6536	4.853e-10	694649
WHRatioBMIAdj_PMID30239722	rs972158	0.0128	0.0017	T	G	0.5628	1.421e-13	694649
WHRatioBMIAdj_PMID30239722	rs6918888	-0.0208	0.0027	C	G	0.1609	9.337e-15	694649
WHRatioBMIAdj_PMID30239722	rs10992431	0.014	0.002	T	C	0.2759	9.813e-13	694649
WHRatioBMIAdj_PMID30239722	rs78566080	0.0124	0.0019	T	C	0.3426	3.065e-11	694649
WHRatioBMIAdj_PMID30239722	rs617058	-0.019	0.0023	T	G	0.2404	1.743e-16	694649
WHRatioBMIAdj_PMID30239722	rs1361907	-0.0133	0.002	T	C	0.393	4.542e-11	694649
WHRatioBMIAdj_PMID30239722	rs34256873	-0.0134	0.002	A	C	0.5957	3.039e-11	694649
WHRatioBMIAdj_PMID30239722	rs7958856	0.0116	0.0018	T	C	0.6014	2.353e-10	694649
WHRatioBMIAdj_PMID30239722	rs11519398	-0.013	0.002	T	C	0.3838	1.269e-10	694649
WHRatioBMIAdj_PMID30239722	rs11057423	-0.0161	0.0024	A	G	0.1746	3.571e-11	694649
WHRatioBMIAdj_PMID30239722	rs1168584	0.0123	0.0018	A	G	0.4323	8.824e-12	694649
WHRatioBMIAdj_PMID30239722	rs111879706	-0.0304	0.0044	T	G	0.0537	4.692e-12	694649
WHRatioBMIAdj_PMID30239722	rs17019400	0.0148	0.0022	A	G	0.2833	1.507e-11	694649
WHRatioBMIAdj_PMID30239722	rs1087837	-0.0249	0.0031	T	C	0.8351	2.268e-15	694649
WHRatioBMIAdj_PMID30239722	rs10844969	0.0117	0.002	T	C	0.5869	6.493e-09	694649
WHRatioBMIAdj_PMID30239722	rs28465688	-0.0124	0.002	A	C	0.5249	3.651e-10	694649
WHRatioBMIAdj_PMID30239722	rs755714	0.0157	0.0019	T	C	0.2843	8.309e-17	694649
WHRatioBMIAdj_PMID30239722	rs685708	0.0134	0.0021	A	G	0.6362	8.142e-11	694649
WHRatioBMIAdj_PMID30239722	rs10515339	-0.015	0.0019	T	C	0.3264	4.6e-15	694649
WHRatioBMIAdj_PMID30239722	rs4752083	-0.0128	0.002	A	G	0.6151	3.071e-10	694649
WHRatioBMIAdj_PMID30239722	rs7978391	0.0117	0.0018	T	G	0.601	2.232e-10	694649
WHRatioBMIAdj_PMID30239722	rs848483	-0.0166	0.0018	T	C	0.4194	6.837e-20	694649
WHRatioBMIAdj_PMID30239722	rs488674	0.0149	0.0021	T	C	0.7478	3.772e-13	694649
WHRatioBMIAdj_PMID30239722	rs2504489	0.0105	0.0018	A	T	0.5481	4.265e-09	694649
WHRatioBMIAdj_PMID30239722	rs13198897	-0.0149	0.002	T	C	0.4322	5.48e-14	694649
WHRatioBMIAdj_PMID30239722	rs3114586	0.015	0.0023	T	G	0.258	3.088e-11	694649
WHRatioBMIAdj_PMID30239722	rs62303708	-0.0191	0.0022	T	C	0.7354	1.296e-17	694649
WHRatioBMIAdj_PMID30239722	rs56217494	0.0152	0.002	T	G	0.593	3.99e-14	694649
WHRatioBMIAdj_PMID30239722	rs62055496	0.0178	0.0024	T	C	0.2168	9.823e-14	694649
WHRatioBMIAdj_PMID30239722	rs3132472	-0.0296	0.0026	A	G	0.1389	5.989e-30	694649
WHRatioBMIAdj_PMID30239722	rs12451798	0.0185	0.0024	A	T	0.7887	1.887e-14	694649
WHRatioBMIAdj_PMID30239722	rs2316951	0.0168	0.0022	C	G	0.2138	8.864e-15	694649
WHRatioBMIAdj_PMID30239722	rs2839108	-0.0149	0.002	T	C	0.7385	1.736e-13	694649
WHRatioBMIAdj_PMID30239722	rs4807213	0.0138	0.002	A	G	0.5145	2.687e-12	694649
WHRatioBMIAdj_PMID30239722	rs8076791	0.0136	0.0023	A	C	0.2565	1.754e-09	694649
WHRatioBMIAdj_PMID30239722	rs7522839	-0.0629	0.0048	T	G	0.0383	1.214e-38	694649
WHRatioBMIAdj_PMID30239722	rs471719	-0.0144	0.0021	A	C	0.2534	2.554e-12	694649
WHRatioBMIAdj_PMID30239722	rs1611683	-0.0132	0.0021	T	C	0.3479	2.005e-10	694649
WHRatioBMIAdj_PMID30239722	rs2394856	0.017	0.0021	A	G	0.3466	1.961e-16	694649
WHRatioBMIAdj_PMID30239722	rs17462433	-0.0155	0.0026	T	C	0.8461	1.457e-09	694649
WHRatioBMIAdj_PMID30239722	rs6831303	0.0167	0.0025	A	G	0.1735	1.255e-11	694649
WHRatioBMIAdj_PMID30239722	rs2388299	-0.0152	0.0023	A	G	0.8228	3.869e-11	694649
WHRatioBMIAdj_PMID30239722	rs10435719	-0.0125	0.0018	T	C	0.5525	3.636e-12	694649
WHRatioBMIAdj_PMID30239722	rs142359784	-0.0302	0.005	T	C	0.0406	1.67e-09	694649
WHRatioBMIAdj_PMID30239722	rs4238407	-0.0129	0.0021	A	G	0.225	1.131e-09	694649
WHRatioBMIAdj_PMID30239722	rs11801771	-0.0157	0.0023	T	G	0.7649	1.32e-11	694649
WHRatioBMIAdj_PMID30239722	rs10238095	-0.0183	0.0026	A	G	0.1656	2.489e-12	694649
WHRatioBMIAdj_PMID30239722	rs2836188	0.0142	0.0018	C	G	0.5835	6.399e-15	694649
WHRatioBMIAdj_PMID30239722	rs76699125	0.0434	0.0041	T	C	0.9369	6.144e-26	694649
WHRatioBMIAdj_PMID30239722	rs1622223	-0.0151	0.0022	A	G	0.2993	2.343e-12	694649
WHRatioBMIAdj_PMID30239722	rs1152759	-0.0126	0.0018	T	C	0.4936	1.582e-12	694649
WHRatioBMIAdj_PMID30239722	rs1057991	0.0147	0.0019	A	C	0.2632	3.641e-14	694649
WHRatioBMIAdj_PMID30239722	rs10883759	0.0116	0.0019	A	G	0.3106	4.277e-10	694649
WHRatioBMIAdj_PMID30239722	rs3105474	0.0149	0.0023	T	C	0.2578	3.901e-11	694649
WHRatioBMIAdj_PMID30239722	rs72672994	-0.037	0.0052	A	G	0.9619	7.135e-13	694649
WHRatioBMIAdj_PMID30239722	rs7823223	0.0148	0.0025	A	C	0.1964	2.652e-09	694649
WHRatioBMIAdj_PMID30239722	rs1482853	-0.0291	0.0018	A	C	0.3919	9.253e-57	694649
WHRatioBMIAdj_PMID30239722	rs76926608	0.0427	0.0059	A	G	0.0305	6.65e-13	694649
WHRatioBMIAdj_PMID30239722	rs419752	-0.036	0.0046	T	C	0.0487	4.24e-15	694649
WHRatioBMIAdj_PMID30239722	rs12140680	-0.0134	0.002	C	G	0.6318	4.199e-11	694649
WHRatioBMIAdj_PMID30239722	rs11060623	0.0209	0.0022	T	C	0.3061	8.179e-22	694649
WHRatioBMIAdj_PMID30239722	rs2109923	0.0125	0.0018	A	C	0.3747	9.585e-12	694649
WHRatioBMIAdj_PMID30239722	rs3018614	0.0128	0.002	A	C	0.5505	1.265e-10	694649
WHRatioBMIAdj_PMID30239722	rs378974	-0.0143	0.002	T	C	0.3086	2.776e-13	694649
WHRatioBMIAdj_PMID30239722	rs1610617	-0.015	0.0022	A	G	0.3004	3.399e-12	694649
WHRatioBMIAdj_PMID30239722	rs16892086	-0.0272	0.0037	T	C	0.0611	1.333e-13	694649
WHRatioBMIAdj_PMID30239722	rs60209099	-0.026	0.002	A	T	0.3736	1.872e-37	694649
WHRatioBMIAdj_PMID30239722	rs3130660	-0.0233	0.0026	A	T	0.1429	2.979e-19	694649
WHRatioBMIAdj_PMID30239722	rs1361107	0.0105	0.0018	A	C	0.5499	4.714e-09	694649
WHRatioBMIAdj_PMID30239722	rs12364959	-0.012	0.0021	T	C	0.6378	5.202e-09	694649
WHRatioBMIAdj_PMID30239722	rs55946741	-0.0281	0.002	A	G	0.6267	1.472e-43	694649
WHRatioBMIAdj_PMID30239722	rs111511253	0.0232	0.0026	A	G	0.1794	1.207e-19	694649
WHRatioBMIAdj_PMID30239722	rs56151930	-0.0188	0.0022	A	G	0.2796	2.662e-17	694649
WHRatioBMIAdj_PMID30239722	rs11600852	0.014	0.002	A	G	0.493	1.58e-12	694649
WHRatioBMIAdj_PMID30239722	rs3130954	0.019	0.0028	A	G	0.8603	2.372e-11	694649
WHRatioBMIAdj_PMID30239722	rs16940672	0.0178	0.0024	T	C	0.2158	1.044e-13	694649
WHRatioBMIAdj_PMID30239722	rs2596500	0.031	0.0029	A	C	0.8623	1.658e-27	694649
WHRatioBMIAdj_PMID30239722	rs2836168	-0.0149	0.0018	A	G	0.46	6.475e-17	694649
WHRatioBMIAdj_PMID30239722	rs9668080	-0.0121	0.002	A	G	0.4114	1.711e-09	694649
WHRatioBMIAdj_PMID30239722	rs34416056	-0.0177	0.0024	T	G	0.7832	1.101e-13	694649
WHRatioBMIAdj_PMID30239722	rs11130290	0.0157	0.0027	A	T	0.1344	3.541e-09	694649
WHRatioBMIAdj_PMID30239722	rs6878906	-0.0173	0.0029	T	C	0.8639	1.723e-09	694649
WHRatioBMIAdj_PMID30239722	rs3130312	-0.0159	0.002	A	G	0.5965	1.632e-15	694649
WHRatioBMIAdj_PMID30239722	rs7834102	-0.0146	0.002	T	C	0.3659	8.107e-13	694649
WHRatioBMIAdj_PMID30239722	rs17688205	0.0173	0.0022	C	G	0.214	2.42e-15	694649
WHRatioBMIAdj_PMID30239722	rs35670734	-0.0143	0.002	T	C	0.584	6.643e-13	694649
WHRatioBMIAdj_PMID30239722	rs12150091	-0.018	0.0024	A	G	0.7834	5.398e-14	694649
WHRatioBMIAdj_PMID30239722	rs11651671	-0.0134	0.0022	A	G	0.2748	1.373e-09	694649
WHRatioBMIAdj_PMID30239722	rs9706476	0.0125	0.002	T	C	0.5831	4.068e-10	694649
WHRatioBMIAdj_PMID30239722	rs3130510	-0.0172	0.0023	A	G	0.2509	4.479e-14	694649
WHRatioBMIAdj_PMID30239722	rs11637616	-0.0179	0.0025	T	C	0.8112	2.213e-12	694649
WHRatioBMIAdj_PMID30239722	rs2761681	0.012	0.0019	A	G	0.6689	2.403e-10	694649
WHRatioBMIAdj_PMID30239722	rs57838764	-0.0172	0.003	T	C	0.8784	8.836e-09	694649
WHRatioBMIAdj_PMID30239722	rs7769344	0.0125	0.002	T	C	0.4231	3.964e-10	694649
WHRatioBMIAdj_PMID30239722	rs77146033	-0.0135	0.002	T	G	0.3816	2.536e-11	694649
WHRatioBMIAdj_PMID30239722	rs41486747	0.0332	0.0055	T	C	0.0333	2.155e-09	694649
WHRatioBMIAdj_PMID30239722	rs9401903	-0.0153	0.0023	T	C	0.2339	4.393e-11	694649
WHRatioBMIAdj_PMID30239722	rs62267582	0.0373	0.0034	C	G	0.9041	1.201e-28	694649
WHRatioBMIAdj_PMID30239722	rs688201	-0.0108	0.0018	T	G	0.4141	6.371e-10	694649
WHRatioBMIAdj_PMID30239722	rs267563	-0.0129	0.002	A	T	0.4115	1.257e-10	694649
WHRatioBMIAdj_PMID30239722	rs2887838	-0.0166	0.0023	T	C	0.8225	6.024e-13	694649
WHRatioBMIAdj_PMID30239722	rs4336218	-0.0116	0.0019	T	G	0.3625	4.491e-10	694649
WHRatioBMIAdj_PMID30239722	rs9264505	-0.0139	0.0022	T	C	0.2192	2.868e-10	694649
WHRatioBMIAdj_PMID30239722	rs1745611	-0.0118	0.002	T	C	0.549	3.199e-09	694649
WHRatioBMIAdj_PMID30239722	rs9268450	0.0189	0.0022	A	G	0.2964	2.03e-18	694649
WHRatioBMIAdj_PMID30239722	rs267518	0.0127	0.0018	A	G	0.5882	3.331e-12	694649
WHRatioBMIAdj_PMID30239722	rs891088	0.0134	0.0019	A	G	0.7295	2.767e-12	694649
WHRatioBMIAdj_PMID30239722	rs4563850	0.014	0.0018	C	G	0.6216	2.931e-14	694649
WHRatioBMIAdj_PMID30239722	rs978683	-0.012	0.0018	A	G	0.3957	5.06e-11	694649
WHRatioBMIAdj_PMID30239722	rs552125	-0.018	0.0026	T	C	0.1181	2.489e-12	694649
WHRatioBMIAdj_PMID30239722	rs12754358	-0.0115	0.002	T	C	0.2863	8.558e-09	694649
WHRatioBMIAdj_PMID30239722	rs10909864	-0.0199	0.0025	T	C	0.8072	1.523e-15	694649
WHRatioBMIAdj_PMID30239722	rs11494861	0.013	0.002	A	G	0.6154	1.125e-10	694649
WHRatioBMIAdj_PMID30239722	rs7000939	0.0109	0.0018	C	G	0.3837	4.796e-10	694649
WHRatioBMIAdj_PMID30239722	rs6936561	-0.0144	0.0024	T	C	0.2138	2.385e-09	694649
WHRatioBMIAdj_PMID30239722	rs9905385	0.0194	0.0019	A	G	0.3226	6.318e-24	694649
WHRatioBMIAdj_PMID30239722	rs7207306	-0.0142	0.002	T	C	0.3142	5.178e-13	694649
WHRatioBMIAdj_PMID30239722	rs10037055	-0.0138	0.0023	T	G	0.1714	2.349e-09	694649
WHRatioBMIAdj_PMID30239722	rs7309066	-0.013	0.002	C	G	0.3839	1.161e-10	694649
WHRatioBMIAdj_PMID30239722	rs56823429	-0.0267	0.0022	A	C	0.7084	1.232e-34	694649
WHRatioBMIAdj_PMID30239722	rs9262625	-0.0161	0.002	A	G	0.6286	1.757e-15	694649
WHRatioBMIAdj_PMID30239722	rs7212538	0.0134	0.0018	T	G	0.5047	7.352e-14	694649
WHRatioBMIAdj_PMID30239722	rs34320879	0.0199	0.0035	A	G	0.829	8.172e-09	694649
WHRatioBMIAdj_PMID30239722	rs9766	-0.0117	0.0018	A	G	0.5372	7.347e-11	694649
WHRatioBMIAdj_PMID30239722	rs9861603	0.0134	0.0023	A	G	0.2413	6.854e-09	694649
WHRatioBMIAdj_PMID30239722	rs28653301	-0.016	0.002	T	G	0.3718	5.007e-15	694649
WHRatioBMIAdj_PMID30239722	rs1035363	-0.0156	0.0021	T	C	0.255	2.75e-14	694649
WHRatioBMIAdj_PMID30239722	rs60609985	0.0152	0.0022	A	G	0.719	5.016e-12	694649
WHRatioBMIAdj_PMID30239722	rs13272884	-0.0125	0.002	A	G	0.5962	4.468e-10	694649
WHRatioBMIAdj_PMID30239722	rs11910298	-0.0156	0.002	A	G	0.3946	1.886e-14	694649
WHRatioBMIAdj_PMID30239722	rs983669	0.0209	0.0018	T	C	0.5135	1.935e-30	694649
WHRatioBMIAdj_PMID30239722	rs749511	0.0145	0.0018	T	G	0.5933	1.489e-15	694649
WHRatioBMIAdj_PMID30239722	rs1027661	0.0112	0.0018	T	C	0.5864	5.624e-10	694649
WHRatioBMIAdj_PMID30239722	rs1798219	0.0262	0.0025	A	C	0.8171	7.026e-25	694649
WHRatioBMIAdj_PMID30239722	rs6063813	0.0151	0.0021	A	G	0.6831	7.616e-13	694649
WHRatioBMIAdj_PMID30239722	rs142489653	0.0383	0.0057	T	C	0.0338	1.827e-11	694649
WHRatioBMIAdj_PMID30239722	rs5007265	-0.0208	0.0018	T	G	0.4704	5.225e-31	694649
WHRatioBMIAdj_PMID30239722	rs62055935	-0.0182	0.0024	T	C	0.7855	3.542e-14	694649
WHRatioBMIAdj_PMID30239722	rs11714282	0.0145	0.002	A	G	0.5714	2.996e-13	694649
WHRatioBMIAdj_PMID30239722	rs12938501	0.0157	0.002	A	C	0.3614	1.673e-14	694649
WHRatioBMIAdj_PMID30239722	rs976395	0.0148	0.0023	A	G	0.1878	1.593e-10	694649
WHRatioBMIAdj_PMID30239722	rs2023473	0.0263	0.0029	T	C	0.8726	5.341e-19	694649
WHRatioBMIAdj_PMID30239722	rs2371763	0.0103	0.0018	A	T	0.495	7.684e-09	694649
WHRatioBMIAdj_PMID30239722	rs11057276	-0.0114	0.0019	T	C	0.3256	2.288e-09	694649
WHRatioBMIAdj_PMID30239722	rs7766356	0.0158	0.0022	T	C	0.7957	1.778e-12	694649
WHRatioBMIAdj_PMID30239722	rs10047429	0.0121	0.0021	T	C	0.3664	4.453e-09	694649
WHRatioBMIAdj_PMID30239722	rs1486886	-0.0119	0.0018	T	C	0.4228	6.718e-11	694649
WHRatioBMIAdj_PMID30239722	rs115612382	0.0637	0.0103	T	C	0.0092	6.414e-10	694649
WHRatioBMIAdj_PMID30239722	rs1007331	0.0309	0.0021	T	C	0.6842	3.922e-48	694649
WHRatioBMIAdj_PMID30239722	rs1765489	-0.0183	0.0023	A	G	0.2448	1.293e-15	694649
WHRatioBMIAdj_PMID30239722	rs11053194	0.0128	0.0018	A	G	0.5808	2.105e-12	694649
WHRatioBMIAdj_PMID30239722	rs57078519	-0.0278	0.0021	A	G	0.344	3.681e-41	694649
WHRatioBMIAdj_PMID30239722	rs267530	-0.0121	0.002	A	G	0.515	9.056e-10	694649
WHRatioBMIAdj_PMID30239722	rs6062632	0.0116	0.002	A	G	0.504	5.012e-09	694649
WHRatioBMIAdj_PMID30239722	rs1471114	0.0103	0.0018	T	C	0.4932	5.942e-09	694649
WHRatioBMIAdj_PMID30239722	rs12195665	0.0194	0.0022	A	G	0.2748	1.539e-18	694649
WHRatioBMIAdj_PMID30239722	rs55668248	-0.017	0.0026	T	C	0.1758	6.107e-11	694649
WHRatioBMIAdj_PMID30239722	rs7005133	0.0119	0.0018	T	G	0.5328	2.718e-11	694649
WHRatioBMIAdj_PMID30239722	rs7622627	0.0158	0.0026	T	C	0.1722	1.577e-09	694649
WHRatioBMIAdj_PMID30239722	rs6016303	-0.0134	0.0022	T	C	0.2873	9.65e-10	694649
WHRatioBMIAdj_PMID30239722	rs9457918	-0.0141	0.0017	T	G	0.518	1.759e-16	694649
WHRatioBMIAdj_PMID30239722	rs2605083	0.0224	0.0017	A	C	0.5447	9.978e-39	694649
WHRatioBMIAdj_PMID30239722	rs12236516	0.014	0.002	A	G	0.2755	1.079e-12	694649
WHRatioBMIAdj_PMID30239722	rs9275521	-0.0223	0.0018	T	C	0.4036	2.064e-34	694649
WHRatioBMIAdj_PMID30239722	rs34996156	0.0117	0.002	T	C	0.4766	4.289e-09	694649
WHRatioBMIAdj_PMID30239722	rs782893	0.0122	0.0021	A	G	0.2529	4.126e-09	694649
WHRatioBMIAdj_PMID30239722	rs12828755	-0.0193	0.0025	T	C	0.197	8.415e-15	694649
WHRatioBMIAdj_PMID30239722	rs2304716	-0.0117	0.0019	A	G	0.3839	2.657e-10	694649
WHRatioBMIAdj_PMID30239722	rs2736297	-0.0136	0.002	C	G	0.549	6.44e-12	694649
WHRatioBMIAdj_PMID30239722	rs4713581	-0.0173	0.0018	T	C	0.5154	8.032e-23	694649
WHRatioBMIAdj_PMID30239722	rs7829381	-0.0126	0.0018	A	G	0.4648	3.741e-12	694649
WHRatioBMIAdj_PMID30239722	rs17699155	0.019	0.0031	T	C	0.9141	1.548e-09	694649
WHRatioBMIAdj_PMID30239722	rs2645291	0.0213	0.0019	T	C	0.3911	8.6e-30	694649
WHRatioBMIAdj_PMID30239722	rs1233594	0.0283	0.0031	A	G	0.8872	9.263e-20	694649
WHRatioBMIAdj_PMID30239722	rs1230101	-0.0107	0.0019	A	G	0.2941	9.868e-09	694649
WHRatioBMIAdj_PMID30239722	rs9899355	0.0161	0.0021	T	C	0.3078	2.836e-14	694649
WHRatioBMIAdj_PMID30239722	rs1985823	-0.0291	0.0021	C	G	0.3529	7.575e-45	694649
WHRatioBMIAdj_PMID30239722	rs1534520	-0.0123	0.002	T	G	0.2708	1.012e-09	694649
WHRatioBMIAdj_PMID30239722	rs7308291	0.0126	0.0018	T	C	0.5778	3.348e-12	694649
WHRatioBMIAdj_PMID30239722	rs1936966	-0.0114	0.0019	T	C	0.3132	4.792e-09	694649
WHRatioBMIAdj_PMID30239722	rs552237	0.0124	0.002	A	G	0.5024	2.991e-10	694649
WHRatioBMIAdj_PMID30239722	rs5762919	-0.032	0.0043	T	C	0.9502	1.245e-13	694649
WHRatioBMIAdj_PMID30239722	rs9263449	0.018	0.0024	A	G	0.2239	2.48e-14	694649
WHRatioBMIAdj_PMID30239722	rs12369179	0.0305	0.0032	T	C	0.0854	5.088e-21	694649
WHRatioBMIAdj_PMID30239722	rs1632855	0.0209	0.0024	A	G	0.8178	6.718e-19	694649
WHRatioBMIAdj_PMID30239722	rs12420640	0.0125	0.0021	A	G	0.2556	2.603e-09	694649
WHRatioBMIAdj_PMID30239722	rs79137248	-0.0401	0.0037	T	C	0.0758	1.089e-26	694649
WHRatioBMIAdj_PMID30239722	rs4947342	0.0123	0.002	A	G	0.2466	9.845e-10	694649
WHRatioBMIAdj_PMID30239722	rs1040317	-0.0153	0.0025	A	C	0.8337	4.143e-10	694649
WHRatioBMIAdj_PMID30239722	rs62343638	0.0145	0.0022	A	C	0.2885	2.883e-11	694649
WHRatioBMIAdj_PMID30239722	rs11834492	-0.0127	0.002	T	C	0.6076	3.577e-10	694649
WHRatioBMIAdj_PMID30239722	rs6778329	-0.0124	0.0021	A	G	0.3406	2.883e-09	694649
WHRatioBMIAdj_PMID30239722	rs520685	-0.0154	0.0021	A	G	0.2412	2.342e-13	694649
WHRatioBMIAdj_PMID30239722	rs1922438	-0.0135	0.0019	C	G	0.6115	2.866e-13	694649
WHRatioBMIAdj_PMID30239722	rs6458350	0.018	0.0019	A	G	0.6846	1.123e-20	694649
WHRatioBMIAdj_PMID30239722	rs74765707	-0.018	0.0024	T	C	0.7834	5.187e-14	694649
WHRatioBMIAdj_PMID30239722	rs34104395	-0.0262	0.0031	T	C	0.1148	1.985e-17	694649
WHRatioBMIAdj_PMID30239722	rs10789848	0.0164	0.0021	T	C	0.3688	1.224e-15	694649
WHRatioBMIAdj_PMID30239722	rs310284	0.0118	0.002	C	G	0.4793	2.746e-09	694649
WHRatioBMIAdj_PMID30239722	rs6601512	0.0146	0.0019	A	G	0.5372	3.741e-14	694649
WHRatioBMIAdj_PMID30239722	rs34099899	-0.0158	0.0021	A	G	0.3566	1.734e-14	694649
WHRatioBMIAdj_PMID30239722	rs664838	0.0188	0.0029	A	T	0.8715	1.269e-10	694649
WHRatioBMIAdj_PMID30239722	rs3117439	-0.0224	0.0028	A	G	0.1171	2.956e-15	694649
WHRatioBMIAdj_PMID30239722	rs4930722	0.0383	0.0021	C	G	0.69	3.627e-72	694649
WHRatioBMIAdj_PMID30239722	rs11057251	0.0104	0.0018	T	C	0.6739	9.405e-09	694649
WHRatioBMIAdj_PMID30239722	rs2607014	-0.0305	0.003	A	G	0.1264	5.926e-25	694649
WHRatioBMIAdj_PMID30239722	rs2523400	0.0108	0.0018	T	C	0.5445	1.693e-09	694649
WHRatioBMIAdj_PMID30239722	rs7767325	-0.0193	0.0021	C	G	0.2344	2.405e-20	694649
WHRatioBMIAdj_PMID30239722	rs7579222	-0.0188	0.0023	A	C	0.8184	9.049e-16	694649
WHRatioBMIAdj_PMID30239722	rs11123788	0.0116	0.0019	A	C	0.3305	1.616e-09	694649
WHRatioBMIAdj_PMID30239722	rs11053434	-0.0126	0.002	A	G	0.3816	5.501e-10	694649
WHRatioBMIAdj_PMID30239722	rs10771278	0.0184	0.0024	T	G	0.208	4.138e-14	694649
WHRatioBMIAdj_PMID30239722	rs150869154	0.0553	0.0088	A	C	0.0132	3.17e-10	694649
WHRatioBMIAdj_PMID30239722	rs9472136	-0.0213	0.002	T	C	0.3924	1.059e-25	694649
WHRatioBMIAdj_PMID30239722	rs3134768	-0.0123	0.002	C	G	0.2802	8.699e-10	694649
WHRatioBMIAdj_PMID30239722	rs17484848	0.0214	0.003	T	C	0.9018	1.395e-12	694649
WHRatioBMIAdj_PMID30239722	rs55801356	-0.0181	0.0024	A	G	0.7833	3.141e-14	694649
WHRatioBMIAdj_PMID30239722	rs55663797	0.0165	0.0026	A	G	0.1792	1.291e-10	694649
WHRatioBMIAdj_PMID30239722	rs1607867	-0.0126	0.002	T	C	0.3897	5.267e-10	694649
WHRatioBMIAdj_PMID30239722	rs79929224	-0.0173	0.003	A	C	0.1221	8.434e-09	694649
WHRatioBMIAdj_PMID30239722	rs1513272	-0.0198	0.0019	T	C	0.4361	1.251e-26	694649
WHRatioBMIAdj_PMID30239722	rs9266029	0.016	0.0027	C	G	0.1553	3.602e-09	694649
WHRatioBMIAdj_PMID30239722	rs12655592	0.0151	0.0021	A	G	0.6886	1.285e-12	694649
WHRatioBMIAdj_PMID30239722	rs2596517	0.0145	0.0023	A	G	0.8135	5.664e-10	694649
WHRatioBMIAdj_PMID30239722	rs553989	0.0146	0.002	A	G	0.5921	3.736e-13	694649
WHRatioBMIAdj_PMID30239722	rs7010575	-0.014	0.0021	T	C	0.676	3.865e-11	694649
WHRatioBMIAdj_PMID30239722	rs6038566	0.0141	0.0018	A	G	0.5668	7.676e-15	694649
WHRatioBMIAdj_PMID30239722	rs6970946	-0.0293	0.0034	T	C	0.0932	5.695e-18	694649
WHRatioBMIAdj_PMID30239722	rs7751923	0.0146	0.0023	T	G	0.2323	3.145e-10	694649
WHRatioBMIAdj_PMID30239722	rs9268810	0.0184	0.002	T	C	0.4404	1.703e-20	694649
WHRatioBMIAdj_PMID30239722	rs918562	-0.0131	0.0019	A	G	0.6482	3.256e-12	694649
WHRatioBMIAdj_PMID30239722	rs17564153	0.0164	0.0022	A	G	0.2139	4.125e-14	694649
WHRatioBMIAdj_PMID30239722	rs10919404	-0.0131	0.002	A	G	0.4736	3.053e-11	694649
WHRatioBMIAdj_PMID30239722	rs72740524	0.0244	0.0033	T	G	0.1005	1.242e-13	694649
WHRatioBMIAdj_PMID30239722	rs9305634	0.0146	0.0021	A	G	0.663	2.331e-12	694649
WHRatioBMIAdj_PMID30239722	rs1576977	0.0146	0.0024	A	T	0.2099	1.553e-09	694649
WHRatioBMIAdj_PMID30239722	rs77339138	-0.0267	0.0044	A	G	0.0527	1.627e-09	694649
WHRatioBMIAdj_PMID30239722	rs17576200	0.0178	0.0024	A	G	0.2168	8.195e-14	694649
WHRatioBMIAdj_PMID30239722	rs4811366	-0.0147	0.0019	A	C	0.3152	1.888e-14	694649
WHRatioBMIAdj_PMID30239722	rs11755724	-0.0161	0.0017	A	G	0.3639	2.688e-20	694649
WHRatioBMIAdj_PMID30239722	rs2844659	-0.0187	0.0021	T	C	0.2277	2.968e-18	694649
WHRatioBMIAdj_PMID30239722	rs7744304	0.0249	0.0021	T	G	0.666	8.772e-33	694649
WHRatioBMIAdj_PMID30239722	rs12195647	-0.0225	0.0034	A	G	0.9038	1.955e-11	694649
WHRatioBMIAdj_PMID30239722	rs3091594	-0.0138	0.002	T	C	0.4432	3.242e-12	694649
WHRatioBMIAdj_PMID30239722	rs9705841	0.0124	0.002	A	T	0.5835	4.371e-10	694649
WHRatioBMIAdj_PMID30239722	rs6784615	0.0372	0.0037	T	C	0.9433	6.012e-24	694649
WHRatioBMIAdj_PMID30239722	rs9268139	0.023	0.0025	A	G	0.8138	1.016e-19	694649
WHRatioBMIAdj_PMID30239722	rs2403491	0.0185	0.0024	A	T	0.8329	3.4e-15	694649
WHRatioBMIAdj_PMID30239722	rs2861650	-0.0163	0.0022	T	G	0.2697	1.788e-13	694649
WHRatioBMIAdj_PMID30239722	rs75097983	-0.0189	0.0032	T	C	0.8929	3.318e-09	694649
WHRatioBMIAdj_PMID30239722	rs3115553	-0.0189	0.002	T	C	0.2325	5.536e-21	694649
WHRatioBMIAdj_PMID30239722	rs56067071	0.0316	0.0052	A	G	0.0373	1.444e-09	694649
WHRatioBMIAdj_PMID30239722	rs12285193	0.0145	0.0021	A	T	0.273	2.113e-12	694649
WHRatioBMIAdj_PMID30239722	rs3088186	-0.0114	0.0019	T	C	0.3081	7.993e-10	694649
WHRatioBMIAdj_PMID30239722	rs7543550	-0.0282	0.0025	A	G	0.2012	3.564e-30	694649
WHRatioBMIAdj_PMID30239722	rs506154	0.0112	0.0019	T	C	0.2895	2.169e-09	694649
WHRatioBMIAdj_PMID30239722	rs1936962	-0.0168	0.0018	A	G	0.5096	1.193e-20	694649
WHRatioBMIAdj_PMID30239722	rs11629674	-0.0246	0.0027	A	T	0.868	5.05e-20	694649
WHRatioBMIAdj_PMID30239722	rs9415646	0.0136	0.0021	T	G	0.6854	1.481e-10	694649
WHRatioBMIAdj_PMID30239722	rs9271563	-0.0203	0.0021	T	C	0.6683	8.924e-22	694649
WHRatioBMIAdj_PMID30239722	rs7952569	-0.0133	0.002	A	G	0.4864	1.838e-11	694649
WHRatioBMIAdj_PMID30239722	rs9258087	0.0155	0.0022	A	G	0.7254	2.554e-12	694649
WHRatioBMIAdj_PMID30239722	rs62172537	-0.0216	0.002	A	G	0.4274	2.795e-27	694649
WHRatioBMIAdj_PMID30239722	rs267554	-0.0125	0.0018	T	C	0.4125	5.057e-12	694649
WHRatioBMIAdj_PMID30239722	rs2572448	0.0128	0.002	A	G	0.4433	9.819e-11	694649
WHRatioBMIAdj_PMID30239722	rs10749244	0.0116	0.002	T	C	0.4096	7.034e-09	694649
WHRatioBMIAdj_PMID30239722	rs1528241	0.0208	0.0018	T	C	0.5641	1.086e-30	694649
WHRatioBMIAdj_PMID30239722	rs1451042	-0.0104	0.0018	T	C	0.411	9.743e-09	694649
WHRatioBMIAdj_PMID30239722	rs17658270	-0.0125	0.0019	C	G	0.6189	7.998e-11	694649
WHRatioBMIAdj_PMID30239722	rs13437087	0.0148	0.0023	A	G	0.2321	2.211e-10	694649
WHRatioBMIAdj_PMID30239722	rs6904140	-0.0228	0.0035	A	G	0.1244	1.262e-10	694649
WHRatioBMIAdj_PMID30239722	rs13046639	-0.0129	0.002	T	C	0.4855	5.799e-11	694649
WHRatioBMIAdj_PMID30239722	rs1029871	-0.0127	0.0018	C	G	0.3626	5.187e-13	694649
WHRatioBMIAdj_PMID30239722	rs13233727	0.0174	0.0018	A	G	0.4795	1.271e-22	694649
WHRatioBMIAdj_PMID30239722	rs2509963	-0.017	0.002	T	C	0.2609	9.358e-17	694649
WHRatioBMIAdj_PMID30239722	rs4811336	0.0167	0.0018	T	C	0.6306	1.717e-19	694649
WHRatioBMIAdj_PMID30239722	rs61807787	-0.013	0.0022	T	C	0.2918	2.614e-09	694649
WHRatioBMIAdj_PMID30239722	rs2979179	-0.0163	0.002	A	G	0.4384	2.682e-16	694649
WHRatioBMIAdj_PMID30239722	rs11078409	-0.0152	0.0021	C	G	0.6659	2.055e-13	694649
WHRatioBMIAdj_PMID30239722	rs4688829	0.0181	0.0023	T	C	0.8335	9.235e-15	694649
WHRatioBMIAdj_PMID30239722	rs10736840	-0.016	0.0028	A	G	0.142	9.744e-09	694649
WHRatioBMIAdj_PMID30239722	rs12150611	0.0178	0.0024	A	G	0.2168	8.147e-14	694649
WHRatioBMIAdj_PMID30239722	rs34016188	-0.0323	0.0026	T	C	0.1811	3.342e-36	694649
WHRatioBMIAdj_PMID30239722	rs205286	0.0124	0.0019	A	C	0.6646	5.332e-11	694649
WHRatioBMIAdj_PMID30239722	rs62568218	-0.026	0.0032	A	G	0.8907	2.404e-16	694649
WHRatioBMIAdj_PMID30239722	rs2168106	0.0203	0.0031	A	G	0.9048	3.079e-11	694649
WHRatioBMIAdj_PMID30239722	rs918466	-0.0282	0.0017	A	G	0.4317	1.906e-60	694649
WHRatioBMIAdj_PMID30239722	rs9401914	-0.0158	0.0018	T	G	0.4447	2.985e-18	694649
WHRatioBMIAdj_PMID30239722	rs7649234	0.014	0.002	C	G	0.5999	3.925e-12	694649
WHRatioBMIAdj_PMID30239722	rs11636065	-0.0135	0.002	A	G	0.4188	2.046e-11	694649
WHRatioBMIAdj_PMID30239722	rs73272643	-0.0202	0.0034	A	G	0.9093	4.294e-09	694649
WHRatioBMIAdj_PMID30239722	rs13204751	0.0203	0.002	A	G	0.512	9.838e-25	694649
WHRatioBMIAdj_PMID30239722	rs2175048	-0.0139	0.0021	T	C	0.6496	1.781e-11	694649
WHRatioBMIAdj_PMID30239722	rs72892417	-0.0358	0.0037	T	C	0.9207	9.93e-23	694649
WHRatioBMIAdj_PMID30239722	rs2396086	-0.0207	0.0026	T	C	0.1281	1.826e-15	694649
WHRatioBMIAdj_PMID30239722	rs113222038	0.0178	0.0022	T	C	0.2748	8.006e-16	694649
WHRatioBMIAdj_PMID30239722	rs9361693	0.0136	0.0019	T	C	0.6343	3.957e-13	694649
WHRatioBMIAdj_PMID30239722	rs28666607	0.0184	0.0022	T	C	0.2874	3.349e-17	694649
WHRatioBMIAdj_PMID30239722	rs3733345	-0.0159	0.002	T	G	0.5296	1.09e-15	694649
WHRatioBMIAdj_PMID30239722	rs5001627	0.0131	0.002	A	C	0.4645	2.776e-11	694649
WHRatioBMIAdj_PMID30239722	rs11231745	0.0152	0.0026	A	T	0.1508	3.017e-09	694649
WHRatioBMIAdj_PMID30239722	rs375637	-0.0128	0.0021	A	G	0.3187	1.3e-09	694649
WHRatioBMIAdj_PMID30239722	rs12005806	-0.0122	0.002	T	C	0.3947	1.668e-09	694649
WHRatioBMIAdj_PMID30239722	rs4980785	-0.0177	0.0018	T	C	0.4264	1.319e-22	694649
WHRatioBMIAdj_PMID30239722	rs113861715	-0.0417	0.0059	C	G	0.0297	1.51e-12	694649
WHRatioBMIAdj_PMID30239722	rs6066103	0.03	0.0021	A	G	0.6919	4.719e-46	694649
WHRatioBMIAdj_PMID30239722	rs62012782	0.0172	0.0027	T	C	0.1549	3.036e-10	694649
WHRatioBMIAdj_PMID30239722	rs1531097	-0.0384	0.0021	A	T	0.3312	1.912e-75	694649
WHRatioBMIAdj_PMID30239722	rs2815532	-0.0121	0.0018	A	G	0.4565	1.589e-11	694649
WHRatioBMIAdj_PMID30239722	rs2247435	0.0122	0.0019	A	G	0.3254	1.233e-10	694649
WHRatioBMIAdj_PMID30239722	rs2545596	-0.0117	0.002	T	C	0.4544	3.597e-09	694649
WHRatioBMIAdj_PMID30239722	rs13061071	0.0138	0.0018	A	G	0.5674	2.271e-14	694649
WHRatioBMIAdj_PMID30239722	rs2791554	0.0208	0.0025	T	C	0.1841	3.01e-16	694649
WHRatioBMIAdj_PMID30239722	rs10917360	0.0148	0.002	A	G	0.2589	3.61e-13	694649
WHRatioBMIAdj_PMID30239722	rs910266	0.0116	0.0018	A	T	0.5715	1.231e-10	694649
WHRatioBMIAdj_PMID30239722	rs2035691	-0.0155	0.0019	T	C	0.3124	7.394e-16	694649
WHRatioBMIAdj_PMID30239722	rs10010281	0.0134	0.0022	C	G	0.21	1.034e-09	694649
WHRatioBMIAdj_PMID30239722	rs418747	0.0126	0.002	T	C	0.5917	3.507e-10	694649
WHRatioBMIAdj_PMID30239722	rs61806202	0.0194	0.0024	A	T	0.1532	2.268e-15	694649
WHRatioBMIAdj_PMID30239722	rs12156030	-0.0119	0.002	C	G	0.58	2.054e-09	694649
WHRatioBMIAdj_PMID30239722	rs1454466	-0.0137	0.0021	A	G	0.6601	1.01e-10	694649
WHRatioBMIAdj_PMID30239722	rs10840353	-0.0139	0.002	T	C	0.5066	2.329e-12	694649
WHRatioBMIAdj_PMID30239722	rs2127955	0.0113	0.0018	T	C	0.572	4.542e-10	694649
WHRatioBMIAdj_PMID30239722	rs9742	0.0132	0.002	T	G	0.2794	3.085e-11	694649
WHRatioBMIAdj_PMID30239722	rs11196205	0.0148	0.0017	C	G	0.4545	3.143e-18	694649
WHRatioBMIAdj_PMID30239722	rs11658944	0.026	0.0039	T	C	0.0535	1.564e-11	694649
WHRatioBMIAdj_PMID30239722	rs9893179	-0.0163	0.002	A	G	0.5343	1.695e-16	694649
WHRatioBMIAdj_PMID30239722	rs3094704	-0.0287	0.003	T	C	0.1268	2.29e-22	694649
WHRatioBMIAdj_PMID30239722	rs213230	0.0124	0.002	A	G	0.7233	6.097e-10	694649
WHRatioBMIAdj_PMID30239722	rs35670077	-0.0192	0.0024	A	T	0.7315	1.011e-15	694649
WHRatioBMIAdj_PMID30239722	rs9275580	-0.0163	0.0021	A	G	0.7645	1.826e-14	694649
WHRatioBMIAdj_PMID30239722	rs1486889	0.0108	0.0018	A	G	0.529	2.115e-09	694649
WHRatioBMIAdj_PMID30239722	rs6488874	0.0305	0.0052	C	G	0.9633	5.707e-09	694649
WHRatioBMIAdj_PMID30239722	rs1633065	-0.0148	0.0021	T	C	0.3034	4.76e-12	694649
WHRatioBMIAdj_PMID30239722	rs5016066	-0.0131	0.002	A	C	0.5354	2.712e-11	694649
WHRatioBMIAdj_PMID30239722	rs148696809	0.0277	0.0031	T	C	0.8876	6.073e-19	694649
WHRatioBMIAdj_PMID30239722	rs2788723	0.0232	0.0025	A	G	0.8135	4.526e-20	694649
WHRatioBMIAdj_PMID30239722	rs35100629	0.0168	0.0021	C	G	0.6923	3.829e-15	694649
WHRatioBMIAdj_PMID30239722	rs12644948	-0.0119	0.0019	T	C	0.3686	1.586e-10	694649
WHRatioBMIAdj_PMID30239722	rs12369089	-0.0125	0.002	A	G	0.38	5.586e-10	694649
WHRatioBMIAdj_PMID30239722	rs11495519	-0.0125	0.002	A	C	0.3801	5.757e-10	694649
WHRatioBMIAdj_PMID30239722	rs11757402	0.0284	0.0041	A	T	0.9366	2.757e-12	694649
WHRatioBMIAdj_PMID30239722	rs117572339	0.0307	0.004	A	G	0.9344	2.115e-14	694649
WHRatioBMIAdj_PMID30239722	rs73217773	0.0192	0.0025	A	T	0.1906	1.915e-14	694649
WHRatioBMIAdj_PMID30239722	rs3774788	-0.0173	0.003	T	C	0.9009	8.025e-09	694649
WHRatioBMIAdj_PMID30239722	rs1932101	0.0146	0.0019	C	G	0.6557	1.479e-14	694649
WHRatioBMIAdj_PMID30239722	rs8176580	0.0166	0.002	T	C	0.6939	8.712e-17	694649
WHRatioBMIAdj_PMID30239722	rs62100695	-0.0323	0.0026	T	C	0.18	1.182e-35	694649
WHRatioBMIAdj_PMID30239722	rs1140347	-0.0155	0.0021	A	G	0.5056	2.127e-13	694649
WHRatioBMIAdj_PMID30239722	rs2541024	-0.0116	0.002	T	C	0.4047	9.395e-09	694649
WHRatioBMIAdj_PMID30239722	rs3129837	0.0214	0.0025	A	G	0.7698	1.961e-17	694649
WHRatioBMIAdj_PMID30239722	rs1402332	0.016	0.0024	T	G	0.8199	3.052e-11	694649
WHRatioBMIAdj_PMID30239722	rs11031757	0.0125	0.0021	A	G	0.7543	1.433e-09	694649
WHRatioBMIAdj_PMID30239722	rs6906500	-0.0173	0.0024	A	G	0.2261	1.861e-13	694649
WHRatioBMIAdj_PMID30239722	rs72677160	0.0376	0.0052	A	G	0.0381	3.303e-13	694649
WHRatioBMIAdj_PMID30239722	rs9268472	0.0218	0.002	A	G	0.4432	2.821e-28	694649
WHRatioBMIAdj_PMID30239722	rs3887382	0.0163	0.0027	A	C	0.1617	1.15e-09	694649
WHRatioBMIAdj_PMID30239722	rs2532938	0.017	0.0021	A	G	0.3465	1.751e-16	694649
WHRatioBMIAdj_PMID30239722	rs413778	-0.0166	0.0021	A	G	0.7873	1.836e-15	694649
WHRatioBMIAdj_PMID30239722	rs7973155	-0.0124	0.0018	T	G	0.5987	1.167e-11	694649
WHRatioBMIAdj_PMID30239722	rs527254	0.0185	0.002	A	G	0.3795	8.581e-20	694649
WHRatioBMIAdj_PMID30239722	rs6840871	-0.0135	0.002	T	C	0.7165	9.688e-12	694649
WHRatioBMIAdj_PMID30239722	rs80058611	0.0305	0.0052	T	C	0.9633	6.009e-09	694649
WHRatioBMIAdj_PMID30239722	rs3847783	-0.0157	0.0019	T	C	0.6818	2.454e-16	694649
WHRatioBMIAdj_PMID30239722	rs2736171	-0.0169	0.0018	A	G	0.633	3.582e-20	694649
WHRatioBMIAdj_PMID30239722	rs3846507	-0.0147	0.0021	T	C	0.6612	1.763e-12	694649
WHRatioBMIAdj_PMID30239722	rs7744684	0.0123	0.0019	T	C	0.6662	1.214e-10	694649
WHRatioBMIAdj_PMID30239722	rs62054825	0.0178	0.0024	A	G	0.2167	8.933e-14	694649
WHRatioBMIAdj_PMID30239722	rs3117583	0.0191	0.0022	A	G	0.826	1.599e-18	694649
WHRatioBMIAdj_PMID30239722	rs1844054	0.0143	0.0022	T	G	0.2921	3.942e-11	694649
WHRatioBMIAdj_PMID30239722	rs2844623	0.0137	0.0022	T	C	0.1817	1.144e-09	694649
WHRatioBMIAdj_PMID30239722	rs572007	-0.0196	0.0032	A	C	0.9122	1.376e-09	694649
WHRatioBMIAdj_PMID30239722	rs35858516	0.0152	0.0022	A	G	0.3037	4.062e-12	694649
WHRatioBMIAdj_PMID30239722	rs74663272	0.0262	0.0038	T	C	0.0718	6.943e-12	694649
WHRatioBMIAdj_PMID30239722	rs9449197	0.011	0.0018	T	C	0.5708	9.491e-10	694649
WHRatioBMIAdj_PMID30239722	rs12682352	0.0117	0.0018	T	C	0.5234	7.534e-11	694649
WHRatioBMIAdj_PMID30239722	rs2014443	-0.0146	0.0021	A	G	0.6608	2.295e-12	694649
WHRatioBMIAdj_PMID30239722	rs10512709	-0.011	0.0018	A	G	0.4941	1.258e-09	694649
WHRatioBMIAdj_PMID30239722	rs8189486	-0.0126	0.002	T	C	0.3787	6.763e-10	694649
WHRatioBMIAdj_PMID30239722	rs9388766	-0.017	0.0019	T	C	0.3132	3.963e-20	694649
WHRatioBMIAdj_PMID30239722	rs697239	0.0121	0.0018	T	C	0.5423	1.498e-11	694649
WHRatioBMIAdj_PMID30239722	rs10507214	0.0131	0.0019	A	G	0.3884	1.446e-12	694649
WHRatioBMIAdj_PMID30239722	rs9976261	0.0154	0.002	T	C	0.6067	3.351e-14	694649
WHRatioBMIAdj_PMID30239722	rs411079	0.0141	0.002	A	C	0.2559	9.86e-13	694649
WHRatioBMIAdj_PMID30239722	rs8094480	-0.0141	0.002	A	G	0.7266	2.028e-12	694649
WHRatioBMIAdj_PMID30239722	rs4392743	0.0313	0.003	T	C	0.8766	1.04e-25	694649
WHRatioBMIAdj_PMID30239722	rs2925138	-0.0169	0.002	A	G	0.4103	2.734e-17	694649
WHRatioBMIAdj_PMID30239722	rs112758960	-0.0275	0.0046	A	G	0.0477	2.59e-09	694649
WHRatioBMIAdj_PMID30239722	rs1737049	0.0122	0.0021	A	G	0.6725	6.134e-09	694649
WHRatioBMIAdj_PMID30239722	rs10490722	-0.0221	0.0027	T	G	0.8773	2.865e-16	694649
WHRatioBMIAdj_PMID30239722	rs34040113	0.013	0.0022	A	G	0.7186	3.329e-09	694649
WHRatioBMIAdj_PMID30239722	rs9267972	-0.022	0.0018	A	G	0.411	1.963e-33	694649
WHRatioBMIAdj_PMID30239722	rs1311917	-0.0282	0.0031	T	G	0.1128	1.25e-19	694649
WHRatioBMIAdj_PMID30239722	rs2746023	0.0133	0.0019	C	G	0.6824	5.249e-12	694649
WHRatioBMIAdj_PMID30239722	rs376319	-0.0155	0.0021	T	C	0.251	9.716e-14	694649
WHRatioBMIAdj_PMID30239722	rs11632218	0.0106	0.0019	A	G	0.6152	9.079e-09	694649
WHRatioBMIAdj_PMID30239722	rs1076711	-0.0167	0.002	T	G	0.6241	1.753e-16	694649
WHRatioBMIAdj_PMID30239722	rs112574302	0.0219	0.0036	A	C	0.9203	1.708e-09	694649
WHRatioBMIAdj_PMID30239722	rs3132490	0.0179	0.0025	A	G	0.8315	4.779e-13	694649
WHRatioBMIAdj_PMID30239722	rs11522927	-0.0125	0.002	T	C	0.3791	7.471e-10	694649
WHRatioBMIAdj_PMID30239722	rs12330071	-0.0454	0.0064	A	G	0.9756	1.062e-12	694649
WHRatioBMIAdj_PMID30239722	rs4394083	-0.0183	0.0028	A	T	0.8888	6.414e-11	694649
WHRatioBMIAdj_PMID30239722	rs11718420	0.0137	0.002	T	C	0.5939	8.188e-12	694649
WHRatioBMIAdj_PMID30239722	rs6786043	0.0137	0.0019	A	G	0.5249	3.728e-13	694649
WHRatioBMIAdj_PMID30239722	rs35800	0.012	0.0019	C	G	0.6563	2.401e-10	694649
WHRatioBMIAdj_PMID30239722	rs9468925	0.0134	0.0018	A	G	0.3242	6.8e-14	694649
WHRatioBMIAdj_PMID30239722	rs4727695	0.0294	0.003	A	G	0.8991	2.63e-23	694649
WHRatioBMIAdj_PMID30239722	rs1451382	-0.0246	0.002	C	G	0.7557	8.238e-36	694649
WHRatioBMIAdj_PMID30239722	rs2814969	-0.0132	0.0021	A	C	0.3367	2.136e-10	694649
WHRatioBMIAdj_PMID30239722	rs2093169	-0.0128	0.0022	T	C	0.1824	6.18e-09	694649
WHRatioBMIAdj_PMID30239722	rs62060760	0.0179	0.0024	T	C	0.2168	7.629e-14	694649
WHRatioBMIAdj_PMID30239722	rs8180659	0.0189	0.0022	T	C	0.2968	1.785e-18	694649
WHRatioBMIAdj_PMID30239722	rs2726492	0.0149	0.0025	T	C	0.1903	3.434e-09	694649
WHRatioBMIAdj_PMID30239722	rs111818794	0.0446	0.0068	T	G	0.9782	4.3e-11	694649
WHRatioBMIAdj_PMID30239722	rs12032534	0.0223	0.0023	A	G	0.7458	6.817e-23	694649
WHRatioBMIAdj_PMID30239722	rs736650	-0.0194	0.0019	A	G	0.3194	8.24e-25	694649
WHRatioBMIAdj_PMID30239722	rs10844719	0.0118	0.002	A	G	0.5856	3.499e-09	694649
WHRatioBMIAdj_PMID30239722	rs10779358	0.0329	0.0019	A	T	0.6565	5.001e-69	694649
WHRatioBMIAdj_PMID30239722	rs4316162	-0.0105	0.0018	T	C	0.4288	8.176e-09	694649
WHRatioBMIAdj_PMID30239722	rs8104010	-0.0136	0.0021	A	G	0.3256	1.339e-10	694649
WHRatioBMIAdj_PMID30239722	rs6488215	0.0124	0.002	A	T	0.5835	5.023e-10	694649
WHRatioBMIAdj_PMID30239722	rs3118359	-0.0287	0.0031	T	G	0.1115	3.815e-20	694649
WHRatioBMIAdj_PMID30239722	rs6927954	-0.0154	0.0026	T	C	0.8206	1.871e-09	694649
WHRatioBMIAdj_PMID30239722	rs17105765	0.0254	0.0025	C	G	0.8339	4.801e-25	694649
WHRatioBMIAdj_PMID30239722	rs2678918	0.012	0.002	T	C	0.3779	3.705e-09	694649
WHRatioBMIAdj_PMID30239722	rs3828482	-0.0119	0.002	T	G	0.3672	6.049e-09	694649
WHRatioBMIAdj_PMID30239722	rs3095155	-0.0236	0.0026	C	G	0.1491	2.981e-20	694649
WHRatioBMIAdj_PMID30239722	rs11249965	-0.0121	0.0021	C	G	0.358	4.553e-09	694649
WHRatioBMIAdj_PMID30239722	rs2785984	0.0328	0.0021	A	G	0.6622	5.789e-56	694649
WHRatioBMIAdj_PMID30239722	rs11227301	-0.0217	0.0028	A	G	0.145	1.337e-14	694649
WHRatioBMIAdj_PMID30239722	rs17019390	-0.0148	0.0022	T	C	0.7168	1.373e-11	694649
WHRatioBMIAdj_PMID30239722	rs8181065	-0.014	0.002	C	G	0.7245	1.078e-12	694649
WHRatioBMIAdj_PMID30239722	rs4765062	0.03	0.0024	A	C	0.219	4.867e-36	694649
WHRatioBMIAdj_PMID30239722	rs12024117	0.0159	0.0026	T	G	0.1723	1.237e-09	694649
WHRatioBMIAdj_PMID30239722	rs7509691	-0.0157	0.002	A	G	0.4801	1.395e-15	694649
WHRatioBMIAdj_PMID30239722	rs2899038	0.0165	0.0025	T	C	0.2059	1.57e-11	694649
WHRatioBMIAdj_PMID30239722	rs10738078	0.0123	0.0019	A	G	0.6661	7.454e-11	694649
WHRatioBMIAdj_PMID30239722	rs11744241	-0.0146	0.0021	T	C	0.6609	2.579e-12	694649
WHRatioBMIAdj_PMID30239722	rs2657495	-0.0123	0.002	T	G	0.4421	7.999e-10	694649
WHRatioBMIAdj_PMID30239722	rs1151998	-0.0126	0.002	A	G	0.5251	1.685e-10	694649
WHRatioBMIAdj_PMID30239722	rs1353057	-0.0111	0.0018	T	C	0.514	5.372e-10	694649
WHRatioBMIAdj_PMID30239722	rs861049	0.0164	0.002	C	G	0.4967	1.368e-16	694649
WHRatioBMIAdj_PMID30239722	rs12494190	-0.0123	0.0018	A	G	0.4035	2.436e-11	694649
WHRatioBMIAdj_PMID30239722	rs4811330	0.0134	0.0022	A	C	0.7221	1.113e-09	694649
WHRatioBMIAdj_PMID30239722	rs1027087	0.0341	0.002	A	T	0.2301	4.903e-66	694649
WHRatioBMIAdj_PMID30239722	rs709375	0.0133	0.0021	A	G	0.6406	9.832e-11	694649
WHRatioBMIAdj_PMID30239722	rs62014173	0.0146	0.0025	T	C	0.1842	9.141e-09	694649
WHRatioBMIAdj_PMID30239722	rs72607124	-0.0524	0.0051	A	G	0.0408	4.274e-25	694649
WHRatioBMIAdj_PMID30239722	rs62171768	-0.0135	0.002	A	G	0.3862	1.331e-11	694649
WHRatioBMIAdj_PMID30239722	rs10283676	-0.0162	0.002	A	G	0.4395	4.943e-16	694649
WHRatioBMIAdj_PMID30239722	rs2249099	-0.0136	0.0023	A	C	0.176	5.698e-09	694649
WHRatioBMIAdj_PMID30239722	rs62303724	0.0175	0.0025	A	C	0.1953	2.003e-12	694649
WHRatioBMIAdj_PMID30239722	rs4237209	-0.0136	0.0018	T	G	0.4303	6.318e-14	694649
WHRatioBMIAdj_PMID30239722	rs1269893	0.0123	0.002	C	G	0.6846	5.76e-10	694649
WHRatioBMIAdj_PMID30239722	rs2039313	0.0124	0.0019	C	G	0.6907	1.47e-10	694649
WHRatioBMIAdj_PMID30239722	rs35607436	0.0246	0.0029	A	C	0.1283	6.566e-17	694649
WHRatioBMIAdj_PMID30239722	rs12175173	-0.0179	0.0023	T	C	0.245	6.268e-15	694649
WHRatioBMIAdj_PMID30239722	rs12595366	-0.0245	0.0029	T	C	0.8718	8.436e-17	694649
WHRatioBMIAdj_PMID30239722	rs12828716	-0.0125	0.002	T	C	0.3769	6.989e-10	694649
WHRatioBMIAdj_PMID30239722	rs1738475	-0.0118	0.0018	C	G	0.5817	6.49e-11	694649
WHRatioBMIAdj_PMID30239722	rs1607868	-0.0125	0.002	A	C	0.3887	6.372e-10	694649
WHRatioBMIAdj_PMID30239722	rs4405392	0.0121	0.002	A	C	0.6169	2.793e-09	694649
WHRatioBMIAdj_PMID30239722	rs11042686	-0.0116	0.0019	A	G	0.6467	1.3e-09	694649
WHRatioBMIAdj_PMID30239722	rs971570	0.0129	0.0021	A	C	0.7682	2.11e-09	694649
WHRatioBMIAdj_PMID30239722	rs3977746	-0.0128	0.0022	T	C	0.7121	4.519e-09	694649
WHRatioBMIAdj_PMID30239722	rs9275480	0.0148	0.0021	A	G	0.2292	3.238e-12	694649
WHRatioBMIAdj_PMID30239722	rs11250117	0.0127	0.0018	A	C	0.4716	9.939e-13	694649
WHRatioBMIAdj_PMID30239722	rs13342397	-0.0229	0.0036	T	C	0.9329	2.468e-10	694649
WHRatioBMIAdj_PMID30239722	rs1922436	-0.0151	0.002	A	G	0.6318	1.967e-13	694649
WHRatioBMIAdj_PMID30239722	rs7809383	0.0127	0.0019	T	C	0.3432	2.23e-11	694649
WHRatioBMIAdj_PMID30239722	rs13219181	0.0159	0.0023	A	G	0.824	1.06e-11	694649
WHRatioBMIAdj_PMID30239722	rs4305946	-0.0151	0.0021	T	C	0.6859	1.229e-12	694649
WHRatioBMIAdj_PMID30239722	rs9823716	0.0116	0.002	T	C	0.4585	4.019e-09	694649
WHRatioBMIAdj_PMID30239722	rs2293158	-0.0148	0.002	T	C	0.6979	3.569e-14	694649
WHRatioBMIAdj_PMID30239722	rs9269049	0.0209	0.0024	T	C	0.7904	6.822e-18	694649
WHRatioBMIAdj_PMID30239722	rs724449	0.0132	0.0018	T	C	0.5963	5.479e-13	694649
WHRatioBMIAdj_PMID30239722	rs9267989	0.0204	0.0024	T	G	0.202	8.002e-17	694649
WHRatioBMIAdj_PMID30239722	rs2517456	-0.0503	0.0069	A	T	0.9835	2.987e-13	694649
WHRatioBMIAdj_PMID30239722	rs763026	-0.0171	0.0022	T	C	0.2102	2.455e-15	694649
WHRatioBMIAdj_PMID30239722	rs2252960	-0.0134	0.002	A	G	0.5283	1.25e-11	694649
WHRatioBMIAdj_PMID30239722	rs2642287	-0.0122	0.0018	A	C	0.4574	1.186e-11	694649
WHRatioBMIAdj_PMID30239722	rs2359774	0.013	0.0022	C	G	0.213	2.243e-09	694649
WHRatioBMIAdj_PMID30239722	rs58176292	0.0187	0.0022	T	C	0.266	5.758e-17	694649
WHRatioBMIAdj_PMID30239722	rs28698461	-0.0398	0.0058	A	G	0.9699	5.766e-12	694649
WHRatioBMIAdj_PMID30239722	rs1979527	0.0134	0.0022	A	C	0.1989	2.364e-09	694649
WHRatioBMIAdj_PMID30239722	rs843969	-0.0118	0.002	T	C	0.5158	1.91e-09	694649
WHRatioBMIAdj_PMID30239722	rs10934886	-0.0378	0.0034	A	G	0.0957	2.856e-29	694649
WHRatioBMIAdj_PMID30239722	rs114260726	-0.0882	0.0047	C	G	0.9539	4.105e-78	694649
WHRatioBMIAdj_PMID30239722	rs7765198	-0.0161	0.0025	A	C	0.1922	1.363e-10	694649
WHRatioBMIAdj_PMID30239722	rs2517466	-0.0146	0.0019	T	C	0.6589	6.423e-15	694649
WHRatioBMIAdj_PMID30239722	rs12913413	0.0128	0.0022	A	G	0.782	4.898e-09	694649
WHRatioBMIAdj_PMID30239722	rs112881773	-0.0141	0.0023	C	G	0.7254	8.209e-10	694649
WHRatioBMIAdj_PMID30239722	rs35772466	-0.0209	0.002	T	C	0.4892	3.086e-26	694649
WHRatioBMIAdj_PMID30239722	rs204886	-0.0167	0.002	T	C	0.4861	1.711e-17	694649
WHRatioBMIAdj_PMID30239722	rs1612708	0.0122	0.0018	A	G	0.5765	1.895e-11	694649
WHRatioBMIAdj_PMID30239722	rs80178729	0.0214	0.0027	T	C	0.1611	1.711e-15	694649
WHRatioBMIAdj_PMID30239722	rs2162092	0.0148	0.002	A	G	0.4972	6.592e-14	694649
WHRatioBMIAdj_PMID30239722	rs1907067	0.0105	0.0018	A	C	0.5507	4.298e-09	694649
WHRatioBMIAdj_PMID30239722	rs3130466	0.019	0.0027	C	G	0.8457	3.45e-12	694649
WHRatioBMIAdj_PMID30239722	rs150356212	0.0184	0.0031	A	G	0.1108	4.582e-09	694649
WHRatioBMIAdj_PMID30239722	rs858919	-0.0188	0.0019	A	C	0.3295	7.301e-23	694649
WHRatioBMIAdj_PMID30239722	rs6772129	0.0354	0.0018	A	G	0.6995	3.317e-85	694649
WHRatioBMIAdj_PMID30239722	rs2695479	-0.0196	0.0025	T	C	0.1982	2.264e-15	694649
WHRatioBMIAdj_PMID30239722	rs13275559	-0.015	0.0021	A	C	0.6859	1.587e-12	694649
WHRatioBMIAdj_PMID30239722	rs11164650	0.0138	0.0023	T	G	0.7554	1.863e-09	694649
WHRatioBMIAdj_PMID30239722	rs2027402	-0.017	0.0025	T	C	0.2045	3.79e-12	694649
WHRatioBMIAdj_PMID30239722	rs412392	0.0124	0.0019	A	G	0.6648	5.148e-11	694649
WHRatioBMIAdj_PMID30239722	rs12303951	-0.0304	0.0045	A	C	0.0498	1.999e-11	694649
WHRatioBMIAdj_PMID30239722	rs11714088	0.0133	0.002	A	C	0.6169	5.286e-11	694649
WHRatioBMIAdj_PMID30239722	rs3218121	0.0217	0.0032	A	G	0.0844	9.414e-12	694649
WHRatioBMIAdj_PMID30239722	rs6502646	-0.0133	0.0019	A	C	0.3133	6.107e-12	694649
WHRatioBMIAdj_PMID30239722	rs17039133	-0.0167	0.0029	A	G	0.8952	7.221e-09	694649
WHRatioBMIAdj_PMID30239722	rs71556711	-0.0213	0.0033	T	C	0.0774	1.104e-10	694649
WHRatioBMIAdj_PMID30239722	rs72882972	-0.0257	0.004	A	T	0.9363	1.828e-10	694649
WHRatioBMIAdj_PMID30239722	rs150512074	-0.0188	0.002	T	C	0.4297	4.544e-21	694649
WHRatioBMIAdj_PMID30239722	rs26254	0.0154	0.0021	A	G	0.6855	4.888e-13	694649
WHRatioBMIAdj_PMID30239722	rs56282401	-0.0369	0.0052	A	C	0.9619	9.396e-13	694649
WHRatioBMIAdj_PMID30239722	rs62466323	-0.019	0.0022	A	G	0.2839	3.902e-18	694649
WHRatioBMIAdj_PMID30239722	rs114820425	0.042	0.0066	A	G	0.023	1.676e-10	694649
WHRatioBMIAdj_PMID30239722	rs11830103	0.0179	0.0022	A	G	0.7921	2.872e-16	694649
WHRatioBMIAdj_PMID30239722	rs6670486	-0.0118	0.0019	A	T	0.2544	1.435e-09	694649
WHRatioBMIAdj_PMID30239722	rs672553	-0.0122	0.002	A	G	0.529	5.214e-10	694649
WHRatioBMIAdj_PMID30239722	rs6018291	-0.0139	0.0018	C	G	0.4453	1.329e-14	694649
WHRatioBMIAdj_PMID30239722	rs72903322	0.0171	0.0026	T	C	0.8308	8.341e-11	694649
WHRatioBMIAdj_PMID30239722	rs79855696	0.027	0.0045	T	C	0.0502	2.507e-09	694649
WHRatioBMIAdj_PMID30239722	rs10108320	0.0125	0.0018	A	T	0.4872	2.717e-12	694649
WHRatioBMIAdj_PMID30239722	rs682845	-0.0109	0.0019	T	C	0.6598	9.205e-09	694649
WHRatioBMIAdj_PMID30239722	rs62308665	0.0145	0.0023	T	C	0.2577	1.607e-10	694649
WHRatioBMIAdj_PMID30239722	rs1122347	0.0153	0.0024	A	G	0.1466	1.008e-10	694649
WHRatioBMIAdj_PMID30239722	rs1801052	0.0111	0.0019	A	G	0.6739	6.403e-09	694649
WHRatioBMIAdj_PMID30239722	rs1630820	-0.0175	0.0024	C	G	0.2196	2.1e-13	694649
WHRatioBMIAdj_PMID30239722	rs6813110	-0.0143	0.0019	T	C	0.3733	4.684e-14	694649
WHRatioBMIAdj_PMID30239722	rs743504	-0.0124	0.002	A	G	0.5008	3.819e-10	694649
WHRatioBMIAdj_PMID30239722	rs993468	-0.0148	0.0023	T	G	0.8121	1.571e-10	694649
WHRatioBMIAdj_PMID30239722	rs80172058	0.035	0.0052	A	G	0.9624	1.866e-11	694649
WHRatioBMIAdj_PMID30239722	rs1441184	-0.0125	0.0021	T	C	0.6543	1.274e-09	694649
WHRatioBMIAdj_PMID30239722	rs11053193	-0.013	0.002	T	G	0.384	1.149e-10	694649
WHRatioBMIAdj_PMID30239722	rs13234407	-0.0127	0.0017	A	G	0.4758	7.888e-14	694649
WHRatioBMIAdj_PMID30239722	rs6889311	-0.0145	0.0021	A	G	0.2331	5.498e-12	694649
WHRatioBMIAdj_PMID30239722	rs10747689	0.0247	0.0021	T	C	0.3605	4.273e-33	694649
WHRatioBMIAdj_PMID30239722	rs10772096	0.0133	0.002	A	G	0.6146	5.198e-11	694649
WHRatioBMIAdj_PMID30239722	rs72867732	-0.0257	0.004	A	G	0.9366	1.976e-10	694649
WHRatioBMIAdj_PMID30239722	rs2387813	0.0131	0.002	A	C	0.6089	1.059e-10	694649
WHRatioBMIAdj_PMID30239722	rs7874056	-0.0222	0.0029	T	G	0.8899	3.065e-14	694649
WHRatioBMIAdj_PMID30239722	rs62477773	-0.0176	0.0022	A	G	0.2902	7.311e-16	694649
WHRatioBMIAdj_PMID30239722	rs3135296	0.0243	0.0029	A	T	0.8875	3.112e-17	694649
WHRatioBMIAdj_PMID30239722	rs1727290	-0.0186	0.0023	T	C	0.2225	1.686e-15	694649
WHRatioBMIAdj_PMID30239722	rs9431589	-0.0216	0.0021	C	G	0.6683	3.33e-24	694649
WHRatioBMIAdj_PMID30239722	rs4912439	-0.0116	0.002	A	G	0.5088	4.427e-09	694649
WHRatioBMIAdj_PMID30239722	rs2938396	0.0133	0.002	T	C	0.6322	7.239e-11	694649
WHRatioBMIAdj_PMID30239722	rs9568405	0.0173	0.0025	T	C	0.1518	3.748e-12	694649
WHRatioBMIAdj_PMID30239722	rs12091485	-0.0217	0.0021	T	C	0.7667	1.49e-24	694649
WHRatioBMIAdj_PMID30239722	rs733966	0.0167	0.0022	T	C	0.2139	1.575e-14	694649
WHRatioBMIAdj_PMID30239722	rs7757001	-0.0128	0.002	A	G	0.2691	2.423e-10	694649
WHRatioBMIAdj_PMID30239722	rs10417565	0.0128	0.002	T	C	0.5156	1.124e-10	694649
WHRatioBMIAdj_PMID30239722	rs2144734	-0.0131	0.0022	T	C	0.7248	1.734e-09	694649
WHRatioBMIAdj_PMID30239722	rs2271662	0.011	0.0018	A	G	0.4021	2.471e-09	694649
WHRatioBMIAdj_PMID30239722	rs113788042	0.0304	0.0043	T	G	0.9428	9.934e-13	694649
WHRatioBMIAdj_PMID30239722	rs26255	-0.0157	0.0022	A	T	0.2945	3.594e-13	694649
WHRatioBMIAdj_PMID30239722	rs17644283	0.015	0.0018	A	G	0.3874	2.738e-17	694649
WHRatioBMIAdj_PMID30239722	rs3132521	-0.014	0.0022	T	C	0.2788	1.786e-10	694649
WHRatioBMIAdj_PMID30239722	rs11177197	-0.0126	0.002	A	G	0.3788	6.022e-10	694649
WHRatioBMIAdj_PMID30239722	rs12154905	0.0128	0.0019	A	G	0.2386	4.216e-11	694649
WHRatioBMIAdj_PMID30239722	rs12117093	0.0126	0.002	T	C	0.3561	8.51e-10	694649
WHRatioBMIAdj_PMID30239722	rs8109771	0.0156	0.0021	T	C	0.745	3.243e-14	694649
WHRatioBMIAdj_PMID30239722	rs367334	0.0157	0.0019	A	T	0.4379	3.113e-17	694649
WHRatioBMIAdj_PMID30239722	rs72868908	0.03	0.0037	A	G	0.0807	2.142e-16	694649
WHRatioBMIAdj_PMID30239722	rs3934789	0.0124	0.0019	A	G	0.2727	8.297e-11	694649
WHRatioBMIAdj_PMID30239722	rs9705780	-0.013	0.002	A	C	0.3835	1.045e-10	694649
WHRatioBMIAdj_PMID30239722	rs1991797	-0.0116	0.0019	T	G	0.3292	2.315e-09	694649
WHRatioBMIAdj_PMID30239722	rs13439415	-0.0137	0.002	A	T	0.6018	1.141e-11	694649
WHRatioBMIAdj_PMID30239722	rs12230827	-0.0193	0.0021	T	C	0.3359	2.689e-20	694649
WHRatioBMIAdj_PMID30239722	rs34755115	-0.0248	0.0041	T	C	0.9374	1.145e-09	694649
WHRatioBMIAdj_PMID30239722	rs9804754	0.0136	0.0019	A	G	0.3665	4.938e-13	694649
WHRatioBMIAdj_PMID30239722	rs6875935	0.0114	0.0018	T	C	0.6503	1.421e-10	694649
WHRatioBMIAdj_PMID30239722	rs7919055	-0.028	0.0046	T	C	0.9579	1.035e-09	694649
WHRatioBMIAdj_PMID30239722	rs62055702	0.0182	0.0024	T	C	0.2145	3.898e-14	694649
WHRatioBMIAdj_PMID30239722	rs7928833	-0.0198	0.002	A	G	0.6376	3.593e-22	694649
WHRatioBMIAdj_PMID30239722	rs11995206	-0.0135	0.0018	A	G	0.4152	1.518e-13	694649
WHRatioBMIAdj_PMID30239722	rs4461693	-0.0179	0.0023	C	G	0.2449	5.183e-15	694649
WHRatioBMIAdj_PMID30239722	rs73071550	0.0238	0.0034	T	C	0.9082	2.917e-12	694649
WHRatioBMIAdj_PMID30239722	rs2294880	-0.0183	0.002	A	G	0.702	1.068e-19	694649
WHRatioBMIAdj_PMID30239722	rs3924704	-0.0133	0.002	T	C	0.3859	5.564e-11	694649
WHRatioBMIAdj_PMID30239722	rs213973	-0.0131	0.002	A	G	0.5924	7.342e-11	694649
WHRatioBMIAdj_PMID30239722	rs11514282	-0.0126	0.002	T	G	0.3786	6.16e-10	694649
WHRatioBMIAdj_PMID30239722	rs10947532	-0.0136	0.0021	T	G	0.3361	4.712e-11	694649
WHRatioBMIAdj_PMID30239722	rs17564223	0.0161	0.0021	T	C	0.2129	1.16e-14	694649
WHRatioBMIAdj_PMID30239722	rs67516712	0.0135	0.002	A	G	0.4281	1.47e-11	694649
WHRatioBMIAdj_PMID30239722	rs2523890	-0.0152	0.0018	A	G	0.6345	1.367e-16	694649
WHRatioBMIAdj_PMID30239722	rs11174421	0.0131	0.002	A	G	0.6188	1.174e-10	694649
WHRatioBMIAdj_PMID30239722	rs2057932	-0.0166	0.002	A	C	0.4893	3.74e-17	694649
WHRatioBMIAdj_PMID30239722	rs2839110	-0.0148	0.0023	A	G	0.8167	1.644e-10	694649
WHRatioBMIAdj_PMID30239722	rs115050884	0.0464	0.0077	A	T	0.0165	1.575e-09	694649
WHRatioBMIAdj_PMID30239722	rs9352803	-0.0114	0.0018	T	G	0.4308	2.672e-10	694649
WHRatioBMIAdj_PMID30239722	rs6920256	-0.0211	0.0029	A	G	0.1363	1.908e-13	694649
WHRatioBMIAdj_PMID30239722	rs9705910	0.0117	0.002	A	C	0.585	5.727e-09	694649
WHRatioBMIAdj_PMID30239722	rs67457459	0.0252	0.0029	T	G	0.8707	9.017e-18	694649
WHRatioBMIAdj_PMID30239722	rs17455540	0.014	0.0019	A	G	0.6869	5.758e-13	694649
WHRatioBMIAdj_PMID30239722	rs12298484	-0.0392	0.0019	T	C	0.3404	2.14e-94	694649
WHRatioBMIAdj_PMID30239722	rs145537029	-0.0698	0.012	T	C	0.0069	6.075e-09	694649
WHRatioBMIAdj_PMID30239722	rs1233609	-0.0282	0.0031	A	G	0.1128	1.13e-19	694649
WHRatioBMIAdj_PMID30239722	rs10109034	0.0116	0.002	A	G	0.2461	6.928e-09	694649
WHRatioBMIAdj_PMID30239722	rs34829	0.014	0.0019	A	T	0.6773	2.564e-13	694649
WHRatioBMIAdj_PMID30239722	rs17762361	-0.0168	0.0022	A	G	0.7864	1.058e-14	694649
WHRatioBMIAdj_PMID30239722	rs1790109	-0.0181	0.0023	C	G	0.2256	7.134e-15	694649
WHRatioBMIAdj_PMID30239722	rs7451021	-0.0168	0.0019	T	C	0.3183	1.813e-18	694649
WHRatioBMIAdj_PMID30239722	rs2925137	-0.0169	0.002	T	G	0.4103	2.777e-17	694649
WHRatioBMIAdj_PMID30239722	rs2645303	0.0199	0.0017	T	G	0.4393	4.526e-31	694649
WHRatioBMIAdj_PMID30239722	rs10846495	0.0299	0.0043	T	G	0.057	2.371e-12	694649
WHRatioBMIAdj_PMID30239722	rs1543475	-0.0105	0.0018	A	T	0.4031	8.031e-09	694649
WHRatioBMIAdj_PMID30239722	rs7251442	-0.029	0.0023	T	C	0.1969	2.149e-36	694649
WHRatioBMIAdj_PMID30239722	rs12415055	-0.0245	0.003	A	G	0.8792	5.384e-16	694649
WHRatioBMIAdj_PMID30239722	rs74580294	-0.0306	0.0046	A	G	0.9523	3.611e-11	694649
WHRatioBMIAdj_PMID30239722	rs74489188	0.0271	0.0042	T	C	0.048	1.142e-10	694649
WHRatioBMIAdj_PMID30239722	rs6068272	-0.0129	0.0018	A	T	0.4632	4.513e-13	694649
WHRatioBMIAdj_PMID30239722	rs11053413	-0.0129	0.0018	A	G	0.3933	2.004e-12	694649
WHRatioBMIAdj_PMID30239722	rs9275355	-0.0144	0.0025	T	C	0.7778	4.407e-09	694649
WHRatioBMIAdj_PMID30239722	rs10799961	-0.0113	0.0018	A	G	0.4609	2.787e-10	694649
WHRatioBMIAdj_PMID30239722	rs6920820	-0.0552	0.0081	C	G	0.9879	8.93e-12	694649
WHRatioBMIAdj_PMID30239722	rs4959402	0.0184	0.002	T	C	0.2661	1.772e-19	694649
WHRatioBMIAdj_PMID30239722	rs2927322	0.0196	0.002	A	G	0.2969	4.947e-23	694649
WHRatioBMIAdj_PMID30239722	rs62569717	0.0149	0.0021	C	G	0.3336	1.009e-12	694649
WHRatioBMIAdj_PMID30239722	rs7602701	-0.016	0.0025	A	G	0.8736	2.984e-10	694649
WHRatioBMIAdj_PMID30239722	rs3739605	0.0219	0.0023	A	G	0.1743	4.176e-21	694649
WHRatioBMIAdj_PMID30239722	rs9275441	0.0145	0.0021	A	C	0.2347	6.134e-12	694649
WHRatioBMIAdj_PMID30239722	rs7650294	0.0137	0.0018	T	C	0.5855	3.325e-14	694649
WHRatioBMIAdj_PMID30239722	rs4608484	0.0179	0.0025	T	C	0.1833	1.992e-12	694649
WHRatioBMIAdj_PMID30239722	rs78070307	-0.0206	0.0035	A	C	0.9123	3.152e-09	694649
WHRatioBMIAdj_PMID30239722	rs2077942	-0.0149	0.0022	A	C	0.7119	9.496e-12	694649
WHRatioBMIAdj_PMID30239722	rs13154197	-0.022	0.0027	A	G	0.8891	1.125e-15	694649
WHRatioBMIAdj_PMID30239722	rs34000	0.014	0.0019	T	C	0.6	3.681e-14	694649
WHRatioBMIAdj_PMID30239722	rs139599289	-0.0588	0.0044	A	T	0.9469	1.437e-40	694649
WHRatioBMIAdj_PMID30239722	rs4865014	-0.0188	0.0022	A	G	0.7339	4.053e-17	694649
WHRatioBMIAdj_PMID30239722	rs12237054	-0.0265	0.0034	A	G	0.9217	6.417e-15	694649
WHRatioBMIAdj_PMID30239722	rs2853993	-0.0232	0.002	T	C	0.3955	6.971e-31	694649
WHRatioBMIAdj_PMID30239722	rs8189625	0.0114	0.0018	T	C	0.492	2.067e-10	694649
WHRatioBMIAdj_PMID30239722	rs12366635	-0.0121	0.002	T	C	0.416	1.372e-09	694649
WHRatioBMIAdj_PMID30239722	rs71565340	0.0208	0.0021	T	C	0.3525	6.33e-24	694649
WHRatioBMIAdj_PMID30239722	rs34898858	-0.0174	0.0026	A	G	0.8309	3.929e-11	694649
WHRatioBMIAdj_PMID30239722	rs632397	-0.0196	0.0032	A	T	0.9122	1.359e-09	694649
WHRatioBMIAdj_PMID30239722	rs2442808	0.0123	0.002	T	C	0.4206	4.532e-10	694649
WHRatioBMIAdj_PMID30239722	rs77620935	0.0184	0.003	T	C	0.0966	1.486e-09	694649
WHRatioBMIAdj_PMID30239722	rs957570	-0.0248	0.0028	C	G	0.8907	1.941e-18	694649
WHRatioBMIAdj_PMID30239722	rs6990055	-0.0109	0.0018	C	G	0.6168	4.978e-10	694649
WHRatioBMIAdj_PMID30239722	rs9669269	-0.0121	0.002	A	G	0.4001	2.802e-09	694649
WHRatioBMIAdj_PMID30239722	rs2642304	0.0123	0.002	A	G	0.5859	7.934e-10	694649
WHRatioBMIAdj_PMID30239722	rs1285989	-0.0153	0.0018	T	C	0.5625	3.005e-17	694649
WHRatioBMIAdj_PMID30239722	rs62568212	0.0248	0.0031	T	G	0.1166	8.83e-16	694649
WHRatioBMIAdj_PMID30239722	rs1112882	-0.0225	0.0019	A	G	0.3792	8.387e-32	694649
WHRatioBMIAdj_PMID30239722	rs13068194	-0.0208	0.003	T	C	0.1255	2.858e-12	694649
WHRatioBMIAdj_PMID30239722	rs3851379	-0.0105	0.0018	A	G	0.6065	9.137e-09	694649
WHRatioBMIAdj_PMID30239722	rs2959272	-0.012	0.0017	T	G	0.5208	2.163e-12	694649
WHRatioBMIAdj_PMID30239722	rs2647047	-0.0133	0.0021	C	G	0.6469	1.18e-10	694649
WHRatioBMIAdj_PMID30239722	rs4800149	0.0189	0.0023	A	C	0.7987	1.123e-16	694649
WHRatioBMIAdj_PMID30239722	rs2428939	0.0151	0.002	A	G	0.6275	1.651e-13	694649
WHRatioBMIAdj_PMID30239722	rs10094907	0.0123	0.0021	A	T	0.2425	4.062e-09	694649
WHRatioBMIAdj_PMID30239722	rs9276535	0.0161	0.002	A	G	0.5483	3.334e-16	694649
WHRatioBMIAdj_PMID30239722	rs11961853	-0.0155	0.0024	T	C	0.1739	2.322e-10	694649
WHRatioBMIAdj_PMID30239722	rs9264945	0.0189	0.0031	A	G	0.1284	7.223e-10	694649
WHRatioBMIAdj_PMID30239722	rs7944693	0.0121	0.002	T	G	0.5992	1.54e-09	694649
WHRatioBMIAdj_PMID30239722	rs657913	0.0115	0.0018	T	G	0.5532	1.507e-10	694649
WHRatioBMIAdj_PMID30239722	rs3776856	0.0145	0.002	T	C	0.6985	1.468e-13	694649
WHRatioBMIAdj_PMID30239722	rs2285367	0.0173	0.002	T	C	0.7199	1.275e-17	694649
WHRatioBMIAdj_PMID30239722	rs17508261	0.0174	0.003	T	C	0.8782	9.543e-09	694649
WHRatioBMIAdj_PMID30239722	rs2442785	-0.0149	0.0025	T	C	0.8119	3.502e-09	694649
WHRatioBMIAdj_PMID30239722	rs318751	0.0124	0.002	A	G	0.4309	4.551e-10	694649
WHRatioBMIAdj_PMID30239722	rs6874524	0.0131	0.0021	T	C	0.7713	8.926e-10	694649
WHRatioBMIAdj_PMID30239722	rs13273857	-0.0126	0.002	A	T	0.5958	4.233e-10	694649
WHRatioBMIAdj_PMID30239722	rs58879558	-0.0186	0.0024	T	C	0.7758	3.877e-15	694649
WHRatioBMIAdj_PMID30239722	rs62062278	-0.0179	0.0024	A	G	0.7832	7.642e-14	694649
WHRatioBMIAdj_PMID30239722	rs11637789	-0.02	0.0022	T	G	0.7877	3.802e-20	694649
WHRatioBMIAdj_PMID30239722	rs12709117	-0.0231	0.003	C	G	0.8853	2.384e-14	694649
WHRatioBMIAdj_PMID30239722	rs2323039	0.0152	0.002	T	C	0.4649	1.192e-14	694649
WHRatioBMIAdj_PMID30239722	rs4425336	0.0162	0.0024	A	G	0.7797	8.225e-12	694649
WHRatioBMIAdj_PMID30239722	rs2747398	-0.0187	0.0018	A	T	0.495	2.782e-25	694649
WHRatioBMIAdj_PMID30239722	rs2247883	-0.0201	0.0017	A	T	0.559	8.278e-32	694649
WHRatioBMIAdj_PMID30239722	rs6903130	0.0123	0.0017	A	G	0.466	3.852e-13	694649
WHRatioBMIAdj_PMID30239722	rs3864302	-0.0196	0.0021	T	C	0.235	9.333e-21	694649
WHRatioBMIAdj_PMID30239722	rs3130624	0.0209	0.0025	A	G	0.806	4.574e-17	694649
WHRatioBMIAdj_PMID30239722	rs7716964	-0.0191	0.0031	A	G	0.9155	1.082e-09	694649
WHRatioBMIAdj_PMID30239722	rs10843815	-0.0149	0.0023	T	C	0.2471	8.005e-11	694649
WHRatioBMIAdj_PMID30239722	rs3098877	0.0111	0.0018	T	C	0.4856	4.092e-10	694649
WHRatioBMIAdj_PMID30239722	rs7255303	0.0173	0.0019	C	G	0.6216	1.94e-20	694649
WHRatioBMIAdj_PMID30239722	rs36057214	0.0141	0.002	T	C	0.4037	2.635e-12	694649
WHRatioBMIAdj_PMID30239722	rs2836147	-0.0152	0.0018	T	C	0.4604	3.982e-17	694649
WHRatioBMIAdj_PMID30239722	rs7644858	0.0146	0.002	A	G	0.3763	5.899e-13	694649
WHRatioBMIAdj_PMID30239722	rs62057114	0.0179	0.0024	T	C	0.2165	7.646e-14	694649
WHRatioBMIAdj_PMID30239722	rs7189819	-0.0146	0.002	T	C	0.3141	8.123e-14	694649
WHRatioBMIAdj_PMID30239722	rs6484574	-0.0138	0.0022	C	G	0.2754	3.417e-10	694649
WHRatioBMIAdj_PMID30239722	rs1441179	0.0122	0.0021	A	G	0.341	4.139e-09	694649
WHRatioBMIAdj_PMID30239722	rs17185445	-0.0133	0.0019	T	C	0.4324	9.759e-13	694649
WHRatioBMIAdj_PMID30239722	rs1980251	0.0227	0.0022	A	G	0.74	1.108e-24	694649
WHRatioBMIAdj_PMID30239722	rs6133250	0.0172	0.0022	T	C	0.2675	4.517e-15	694649
WHRatioBMIAdj_PMID30239722	rs12943500	-0.0166	0.0018	T	C	0.5897	1.726e-20	694649
WHRatioBMIAdj_PMID30239722	rs2725325	-0.0114	0.0018	A	C	0.5651	2.881e-10	694649
WHRatioBMIAdj_PMID30239722	rs6446257	0.0131	0.002	T	C	0.731	8.587e-11	694649
WHRatioBMIAdj_PMID30239722	rs10241888	-0.0131	0.0019	A	G	0.3498	4.081e-12	694649
WHRatioBMIAdj_PMID30239722	rs1919286	0.0121	0.0019	A	G	0.36	9.58e-11	694649
WHRatioBMIAdj_PMID30239722	rs10919369	0.0136	0.0021	T	C	0.2237	2.098e-10	694649
WHRatioBMIAdj_PMID30239722	rs17733217	0.0129	0.0021	A	G	0.771	3.737e-10	694649
WHRatioBMIAdj_PMID30239722	rs144835859	0.0247	0.0033	C	G	0.1008	5.446e-14	694649
WHRatioBMIAdj_PMID30239722	rs68137036	0.0232	0.0022	A	G	0.7198	3.852e-26	694649
WHRatioBMIAdj_PMID30239722	rs7753264	-0.014	0.002	A	G	0.6347	6.395e-12	694649
WHRatioBMIAdj_PMID30239722	rs7180729	-0.0169	0.0027	A	T	0.8409	3.698e-10	694649
WHRatioBMIAdj_PMID30239722	rs62444189	0.0141	0.0022	A	C	0.7087	7.876e-11	694649
WHRatioBMIAdj_PMID30239722	rs399281	0.0165	0.0021	C	G	0.6595	2.999e-15	694649
WHRatioBMIAdj_PMID30239722	rs12105010	0.0243	0.0028	A	T	0.1094	4.181e-18	694649
WHRatioBMIAdj_PMID30239722	rs16986873	-0.0513	0.0055	A	C	0.9667	2.236e-20	694649
WHRatioBMIAdj_PMID30239722	rs34439747	-0.0119	0.002	T	G	0.3854	3.643e-09	694649
WHRatioBMIAdj_PMID30239722	rs7677568	0.0189	0.0025	T	C	0.8086	7.403e-14	694649
WHRatioBMIAdj_PMID30239722	rs9262616	0.017	0.0021	T	C	0.2225	1.947e-15	694649
WHRatioBMIAdj_PMID30239722	rs8926	0.0138	0.0021	A	T	0.6659	3.678e-11	694649
WHRatioBMIAdj_PMID30239722	rs10271460	0.0234	0.0023	A	G	0.2511	1.051e-24	694649
WHRatioBMIAdj_PMID30239722	rs1964450	0.0173	0.0026	T	C	0.8308	5.719e-11	694649
WHRatioBMIAdj_PMID30239722	rs2577960	-0.0142	0.0021	A	C	0.6588	8.576e-12	694649
WHRatioBMIAdj_PMID30239722	rs3129062	-0.0176	0.0023	T	C	0.2462	1.272e-14	694649
WHRatioBMIAdj_PMID30239722	rs9264406	-0.0143	0.0024	A	G	0.209	3.445e-09	694649
WHRatioBMIAdj_PMID30239722	rs28716648	0.0168	0.002	T	C	0.5025	1.471e-17	694649
WHRatioBMIAdj_PMID30239722	rs1611740	-0.022	0.0025	A	G	0.1887	2.139e-18	694649
WHRatioBMIAdj_PMID30239722	rs577265	0.0157	0.0019	T	C	0.439	2.749e-17	694649
WHRatioBMIAdj_PMID30239722	rs2657477	-0.0125	0.0019	A	G	0.3573	8.666e-11	694649
WHRatioBMIAdj_PMID30239722	rs3784924	-0.0111	0.0019	A	G	0.6939	9.283e-09	694649
WHRatioBMIAdj_PMID30239722	rs7969130	-0.0126	0.002	A	G	0.6078	3.945e-10	694649
WHRatioBMIAdj_PMID30239722	rs4237210	-0.0135	0.0018	T	C	0.4303	1.214e-13	694649
WHRatioBMIAdj_PMID30239722	rs1044120	0.0107	0.0018	A	C	0.4179	6.005e-09	694649
WHRatioBMIAdj_PMID30239722	rs8000329	0.0217	0.003	T	C	0.1199	5.992e-13	694649
WHRatioBMIAdj_PMID30239722	rs3856420	-0.015	0.0022	T	G	0.7993	9.812e-12	694649
WHRatioBMIAdj_PMID30239722	rs13186194	-0.0102	0.0018	T	C	0.6166	7.019e-09	694649
WHRatioBMIAdj_PMID30239722	rs35889496	0.0146	0.0021	A	G	0.313	1.035e-11	694649
WHRatioBMIAdj_PMID30239722	rs74389602	-0.0267	0.0038	T	C	0.9293	3.824e-12	694649
WHRatioBMIAdj_PMID30239722	rs7839919	0.0149	0.0025	T	C	0.8092	3.704e-09	694649
WHRatioBMIAdj_PMID30239722	rs11976258	-0.0127	0.0019	T	C	0.6584	2.06e-11	694649
WHRatioBMIAdj_PMID30239722	rs56352330	-0.0123	0.002	T	C	0.5297	6.079e-10	694649
WHRatioBMIAdj_PMID30239722	rs2048498	-0.0186	0.0026	T	C	0.8253	8.041e-13	694649
WHRatioBMIAdj_PMID30239722	rs11052890	-0.012	0.0018	A	T	0.3899	8.847e-11	694649
WHRatioBMIAdj_PMID30239722	rs17709397	0.0133	0.0018	A	G	0.5022	9.692e-14	694649
WHRatioBMIAdj_PMID30239722	rs7978781	0.017	0.0023	T	C	0.7703	3.704e-13	694649
WHRatioBMIAdj_PMID30239722	rs2572382	0.0108	0.0018	T	G	0.4802	2.111e-09	694649
WHRatioBMIAdj_PMID30239722	rs17053860	0.014	0.0023	C	G	0.1866	1.901e-09	694649
WHRatioBMIAdj_PMID30239722	rs12045138	0.024	0.0017	T	G	0.4026	5.6e-44	694649
WHRatioBMIAdj_PMID30239722	rs809763	-0.0313	0.0033	A	G	0.097	2.985e-21	694649
WHRatioBMIAdj_PMID30239722	rs3114597	-0.0113	0.0018	T	C	0.4137	4.904e-10	694649
WHRatioBMIAdj_PMID30239722	rs11689840	0.0116	0.002	A	G	0.4323	4.42e-09	694649
WHRatioBMIAdj_PMID30239722	rs2170178	-0.0156	0.0026	A	G	0.8653	4.11e-09	694649
WHRatioBMIAdj_PMID30239722	rs59310759	-0.0286	0.0048	A	G	0.0435	1.979e-09	694649
WHRatioBMIAdj_PMID30239722	rs3798556	-0.0155	0.0025	C	G	0.1937	3.359e-10	694649
WHRatioBMIAdj_PMID30239722	rs158400	0.0157	0.0022	T	C	0.7051	3.121e-13	694649
WHRatioBMIAdj_PMID30239722	rs1033552	0.0126	0.0017	T	C	0.5778	2.65e-13	694649
WHRatioBMIAdj_PMID30239722	rs56190029	0.0305	0.0053	A	G	0.0369	7.102e-09	694649
WHRatioBMIAdj_PMID30239722	rs7339938	0.0198	0.0025	C	G	0.1928	2.03e-15	694649
WHRatioBMIAdj_PMID30239722	rs4759362	-0.0315	0.0048	C	G	0.0336	5.863e-11	694649
WHRatioBMIAdj_PMID30239722	rs13153380	0.0145	0.0021	T	C	0.3389	3.17e-12	694649
WHRatioBMIAdj_PMID30239722	rs9268346	-0.0152	0.0018	C	G	0.6293	1.605e-16	694649
WHRatioBMIAdj_PMID30239722	rs6415128	0.0176	0.002	A	G	0.5655	6.366e-19	694649
WHRatioBMIAdj_PMID30239722	rs11719738	0.0152	0.002	A	T	0.5986	3.342e-14	694649
WHRatioBMIAdj_PMID30239722	rs1513221	-0.0183	0.0025	T	C	0.1326	2.515e-13	694649
WHRatioBMIAdj_PMID30239722	rs10152595	0.0152	0.0023	C	G	0.7507	4.485e-11	694649
WHRatioBMIAdj_PMID30239722	rs10788572	-0.0122	0.002	A	C	0.7038	7.985e-10	694649
WHRatioBMIAdj_PMID30239722	rs3813311	0.0238	0.0039	A	G	0.9426	9.754e-10	694649
WHRatioBMIAdj_PMID30239722	rs2337632	-0.0213	0.0022	A	G	0.3769	1.37e-21	694649
WHRatioBMIAdj_PMID30239722	rs4974083	-0.0208	0.0021	A	G	0.2359	1.164e-22	694649
WHRatioBMIAdj_PMID30239722	rs1299440	0.0121	0.002	A	G	0.4431	9.594e-10	694649
WHRatioBMIAdj_PMID30239722	rs74690356	-0.0305	0.0052	T	C	0.0367	6.331e-09	694649
WHRatioBMIAdj_PMID30239722	rs3130573	0.011	0.0018	A	G	0.6617	1.196e-09	694649
WHRatioBMIAdj_PMID30239722	rs10263803	-0.0114	0.0018	A	C	0.4104	4.293e-10	694649
WHRatioBMIAdj_PMID30239722	rs6849883	-0.0139	0.0021	T	G	0.3497	1.97e-11	694649
WHRatioBMIAdj_PMID30239722	rs72914887	0.0172	0.0026	A	G	0.8307	7.285e-11	694649
WHRatioBMIAdj_PMID30239722	rs74020820	0.0147	0.0025	T	C	0.1842	8.099e-09	694649
WHRatioBMIAdj_PMID30239722	rs6962856	-0.0145	0.0021	A	T	0.6692	4.214e-12	694649
WHRatioBMIAdj_PMID30239722	rs3094112	0.0131	0.0021	T	C	0.7584	7.839e-10	694649
WHRatioBMIAdj_PMID30239722	rs726665	-0.019	0.0019	C	G	0.6604	1.37e-23	694649
WHRatioBMIAdj_PMID30239722	rs34569761	0.0188	0.0029	A	G	0.8711	1.004e-10	694649
WHRatioBMIAdj_PMID30239722	rs7349536	0.0145	0.0023	T	C	0.1802	4.161e-10	694649
WHRatioBMIAdj_PMID30239722	rs17722979	0.0189	0.0022	A	G	0.2659	2.622e-17	694649
WHRatioBMIAdj_PMID30239722	rs848288	0.0109	0.0019	T	C	0.657	9.587e-09	694649
WHRatioBMIAdj_PMID30239722	rs10919391	-0.0119	0.002	T	C	0.6182	3.962e-09	694649
WHRatioBMIAdj_PMID30239722	rs6475123	0.0176	0.003	T	C	0.8928	3.135e-09	694649
WHRatioBMIAdj_PMID30239722	rs10102524	0.0126	0.002	A	G	0.4394	3.645e-10	694649
WHRatioBMIAdj_PMID30239722	rs1218600	-0.0117	0.002	A	C	0.2608	8.098e-09	694649
WHRatioBMIAdj_PMID30239722	rs11263447	0.012	0.0021	A	G	0.3416	7.333e-09	694649
WHRatioBMIAdj_PMID30239722	rs17054080	0.0259	0.004	A	G	0.9449	9.407e-11	694649
WHRatioBMIAdj_PMID30239722	rs10991809	0.018	0.0027	A	G	0.1281	3.716e-11	694649
WHRatioBMIAdj_PMID30239722	rs7012891	-0.014	0.002	T	C	0.7301	7.836e-13	694649
WHRatioBMIAdj_PMID30239722	rs1443510	-0.0343	0.0028	T	C	0.85	3.351e-35	694649
WHRatioBMIAdj_PMID30239722	rs11759956	0.0149	0.002	T	C	0.5378	3.843e-14	694649
WHRatioBMIAdj_PMID30239722	rs73119726	-0.0245	0.0036	T	C	0.0835	6.148e-12	694649
WHRatioBMIAdj_PMID30239722	rs1435279	-0.0108	0.0018	A	C	0.5417	1.774e-09	694649
WHRatioBMIAdj_PMID30239722	rs4759318	0.025	0.0021	T	C	0.3557	1.015e-33	694649
WHRatioBMIAdj_PMID30239722	rs34451818	-0.0316	0.0042	C	G	0.9429	8.636e-14	694649
WHRatioBMIAdj_PMID30239722	rs74350999	0.0258	0.0038	C	G	0.072	1.46e-11	694649
WHRatioBMIAdj_PMID30239722	rs4730081	0.0143	0.0021	T	C	0.3305	8.461e-12	694649
WHRatioBMIAdj_PMID30239722	rs887381	-0.017	0.0021	T	C	0.6534	1.746e-16	694649
WHRatioBMIAdj_PMID30239722	rs4841470	-0.0144	0.0021	T	C	0.3954	5.651e-12	694649
WHRatioBMIAdj_PMID30239722	rs57305229	0.0223	0.002	T	C	0.2833	1.071e-28	694649
WHRatioBMIAdj_PMID30239722	rs9263944	-0.0215	0.002	A	G	0.457	1.534e-27	694649
WHRatioBMIAdj_PMID30239722	rs6541174	-0.0125	0.002	T	C	0.5795	4.06e-10	694649
WHRatioBMIAdj_PMID30239722	rs17392938	0.02	0.0034	T	C	0.0954	2.777e-09	694649
WHRatioBMIAdj_PMID30239722	rs7215553	0.0124	0.0018	T	C	0.4505	4.771e-12	694649
WHRatioBMIAdj_PMID30239722	rs1002046	-0.0139	0.0021	T	C	0.3027	1.017e-10	694649
WHRatioBMIAdj_PMID30239722	rs1199338	-0.0166	0.0023	A	C	0.8381	6.785e-13	694649
WHRatioBMIAdj_PMID30239722	rs34118460	0.0116	0.002	C	G	0.6125	9.658e-09	694649
WHRatioBMIAdj_PMID30239722	rs4711399	0.0178	0.0024	T	C	0.7751	4.576e-14	694649
WHRatioBMIAdj_PMID30239722	rs7220988	-0.0114	0.0019	A	G	0.393	7.358e-10	694649
WHRatioBMIAdj_PMID30239722	rs7759381	-0.0169	0.002	A	G	0.2454	9.519e-17	694649
WHRatioBMIAdj_PMID30239722	rs1838932	-0.0116	0.0018	T	C	0.5964	1.688e-10	694649
WHRatioBMIAdj_PMID30239722	rs17696407	0.0264	0.002	A	C	0.2918	1.221e-41	694649
WHRatioBMIAdj_PMID30239722	rs62060843	0.0178	0.0024	T	C	0.2168	8.131e-14	694649
WHRatioBMIAdj_PMID30239722	rs72629496	0.02	0.0026	A	G	0.1697	3.077e-14	694649
WHRatioBMIAdj_PMID30239722	rs373616	0.0113	0.0018	T	C	0.5905	5.958e-10	694649
WHRatioBMIAdj_PMID30239722	rs2214212	-0.0106	0.0018	T	C	0.4612	3.515e-09	694649
WHRatioBMIAdj_PMID30239722	rs11053448	-0.0125	0.002	T	G	0.3821	8.027e-10	694649
WHRatioBMIAdj_PMID30239722	rs12302287	-0.0304	0.0045	T	C	0.0498	1.881e-11	694649
WHRatioBMIAdj_PMID30239722	rs56010430	0.0267	0.0021	T	C	0.656	2.988e-38	694649
WHRatioBMIAdj_PMID30239722	rs9268607	-0.0129	0.0018	A	G	0.633	3.64e-12	694649
WHRatioBMIAdj_PMID30239722	rs1242481	-0.0133	0.0022	T	C	0.717	9.402e-10	694649
WHRatioBMIAdj_PMID30239722	rs2192823	0.0143	0.002	T	C	0.6348	3.32e-12	694649
WHRatioBMIAdj_PMID30239722	rs9267659	-0.0151	0.0022	A	G	0.2229	1.098e-11	694649
WHRatioBMIAdj_PMID30239722	rs12747299	0.0163	0.0021	C	G	0.354	2.391e-15	694649
WHRatioBMIAdj_PMID30239722	rs4841639	0.0144	0.002	A	T	0.4456	4.255e-13	694649
WHRatioBMIAdj_PMID30239722	rs2088602	0.0147	0.0025	A	G	0.1882	5.191e-09	694649
WHRatioBMIAdj_PMID30239722	rs61319406	0.0377	0.0034	T	G	0.9043	4.016e-29	694649
WHRatioBMIAdj_PMID30239722	rs28472704	-0.0189	0.0024	T	C	0.2092	5.664e-15	694649
WHRatioBMIAdj_PMID30239722	rs4959066	0.0159	0.0026	A	G	0.8221	7.43e-10	694649
WHRatioBMIAdj_PMID30239722	rs10980824	-0.013	0.0021	T	C	0.6434	2.444e-10	694649
WHRatioBMIAdj_PMID30239722	rs12155292	-0.0128	0.0021	A	T	0.6656	9.795e-10	694649
WHRatioBMIAdj_PMID30239722	rs6752964	-0.0189	0.0028	T	C	0.8967	1.661e-11	694649
WHRatioBMIAdj_PMID30239722	rs2645456	0.0128	0.0021	A	G	0.6581	8.841e-10	694649
WHRatioBMIAdj_PMID30239722	rs2523452	-0.0158	0.0019	C	G	0.6926	2.043e-16	694649
WHRatioBMIAdj_PMID30239722	rs6077029	-0.0129	0.0021	T	C	0.2274	1.815e-09	694649
WHRatioBMIAdj_PMID30239722	rs34493168	0.0206	0.0033	A	G	0.9001	4.176e-10	694649
WHRatioBMIAdj_PMID30239722	rs12446640	0.0181	0.0022	A	G	0.2952	5.883e-17	694649
WHRatioBMIAdj_PMID30239722	rs688937	-0.0113	0.0018	A	T	0.4092	5.588e-10	694649
WHRatioBMIAdj_PMID30239722	rs9800462	0.0252	0.0021	T	C	0.3271	3.293e-33	694649
WHRatioBMIAdj_PMID30239722	rs116344531	-0.0904	0.0047	T	C	0.9544	2.425e-81	694649
WHRatioBMIAdj_PMID30239722	rs4149261	0.0262	0.003	T	C	0.0922	2.181e-18	694649
WHRatioBMIAdj_PMID30239722	rs11061056	0.0393	0.0057	A	G	0.0307	7.386e-12	694649
WHRatioBMIAdj_PMID30239722	rs9804784	0.0314	0.0022	A	C	0.2249	9.859e-48	694649
WHRatioBMIAdj_PMID30239722	rs9737754	-0.013	0.002	A	G	0.3848	1.111e-10	694649
WHRatioBMIAdj_PMID30239722	rs3095336	-0.0225	0.0026	A	G	0.1516	1.289e-18	694649
WHRatioBMIAdj_PMID30239722	rs9271502	0.0175	0.0022	A	G	0.3641	4.202e-16	694649
WHRatioBMIAdj_PMID30239722	rs4731008	0.0128	0.002	T	C	0.5651	1.538e-10	694649
WHRatioBMIAdj_PMID30239722	rs2836217	0.0137	0.0018	T	C	0.5703	3.995e-14	694649
WHRatioBMIAdj_PMID30239722	rs12808829	0.0176	0.0021	A	G	0.364	1.137e-17	694649
WHRatioBMIAdj_PMID30239722	rs12648786	-0.0123	0.0018	A	G	0.3964	1.001e-11	694649
WHRatioBMIAdj_PMID30239722	rs4627402	0.0177	0.0024	T	C	0.2098	1.393e-13	694649
WHRatioBMIAdj_PMID30239722	rs12986227	-0.0325	0.0026	A	G	0.1824	4.095e-37	694649
WHRatioBMIAdj_PMID30239722	rs9266627	-0.0122	0.0019	A	G	0.6616	1.281e-10	694649
WHRatioBMIAdj_PMID30239722	rs181604960	-0.1398	0.0106	A	G	0.9903	2.11e-39	694649
WHRatioBMIAdj_PMID30239722	rs2330629	0.0142	0.0022	T	C	0.7112	7.503e-11	694649
WHRatioBMIAdj_PMID30239722	rs2143668	0.0233	0.0028	A	T	0.884	2.133e-16	694649
WHRatioBMIAdj_PMID30239722	rs4563951	-0.0118	0.0019	C	G	0.3966	2.549e-10	694649
WHRatioBMIAdj_PMID30239722	rs72682764	0.0321	0.0052	A	G	0.0376	6.952e-10	694649
WHRatioBMIAdj_PMID30239722	rs9660819	0.0198	0.0026	T	C	0.1829	8.883e-15	694649
WHRatioBMIAdj_PMID30239722	rs3130890	-0.0277	0.0031	T	C	0.1124	6.769e-19	694649
WHRatioBMIAdj_PMID30239722	rs4357716	0.0208	0.0027	T	C	0.137	7.055e-15	694649
WHRatioBMIAdj_PMID30239722	rs73927884	0.0276	0.0027	T	C	0.1579	3.437e-24	694649
WHRatioBMIAdj_PMID30239722	rs11053275	0.0128	0.0018	A	G	0.5779	1.888e-12	694649
WHRatioBMIAdj_PMID30239722	rs4811369	0.0154	0.0019	T	C	0.6761	5.998e-16	694649
WHRatioBMIAdj_PMID30239722	rs17151012	0.0126	0.002	A	T	0.7034	1.333e-10	694649
WHRatioBMIAdj_PMID30239722	rs391470	0.0127	0.0021	A	G	0.7708	2.59e-09	694649
WHRatioBMIAdj_PMID30239722	rs1716172	0.0187	0.0023	T	G	0.7774	1.069e-15	694649
WHRatioBMIAdj_PMID30239722	rs10820952	-0.0126	0.0018	C	G	0.4947	2.3e-12	694649
WHRatioBMIAdj_PMID30239722	rs4808774	0.0155	0.0017	T	G	0.5512	2.094e-19	694649
WHRatioBMIAdj_PMID30239722	rs2596501	0.0161	0.0017	T	C	0.4643	1.023e-20	694649
WHRatioBMIAdj_PMID30239722	rs2409718	0.0127	0.0017	T	C	0.5252	1.656e-13	694649
WHRatioBMIAdj_PMID30239722	rs960542	-0.0151	0.0024	A	C	0.7861	3.755e-10	694649
WHRatioBMIAdj_PMID30239722	rs72826094	-0.0158	0.0023	A	T	0.7208	1.956e-11	694649
WHRatioBMIAdj_PMID30239722	rs13218875	-0.0275	0.0032	T	C	0.1083	3.251e-18	694649
WHRatioBMIAdj_PMID30239722	rs73231946	-0.0303	0.0042	C	G	0.9414	5.708e-13	694649
WHRatioBMIAdj_PMID30239722	rs145143846	0.0295	0.003	T	C	0.1217	1.119e-22	694649
WHRatioBMIAdj_PMID30239722	rs146008124	0.0151	0.002	T	C	0.594	5.205e-14	694649
WHRatioBMIAdj_PMID30239722	rs7747095	-0.0192	0.0021	A	C	0.2328	3.671e-19	694649
WHRatioBMIAdj_PMID30239722	rs8186658	0.0123	0.002	A	C	0.5984	8.595e-10	694649
WHRatioBMIAdj_PMID30239722	rs9502494	0.0173	0.0021	T	C	0.3627	3.425e-17	694649
WHRatioBMIAdj_PMID30239722	rs34141382	-0.0231	0.0027	T	C	0.8269	1.375e-17	694649
WHRatioBMIAdj_PMID30239722	rs4858820	0.0194	0.0022	A	T	0.7416	6.487e-18	694649
WHRatioBMIAdj_PMID30239722	rs307554	-0.0119	0.002	A	C	0.7531	4.184e-09	694649
WHRatioBMIAdj_PMID30239722	rs35281838	-0.0158	0.0025	T	C	0.7943	1.699e-10	694649
WHRatioBMIAdj_PMID30239722	rs77290642	-0.0179	0.0024	T	C	0.7831	6.27e-14	694649
WHRatioBMIAdj_PMID30239722	rs13275545	0.0126	0.002	C	G	0.6275	6.987e-10	694649
WHRatioBMIAdj_PMID30239722	rs2853921	-0.0264	0.002	A	G	0.4211	4.358e-40	694649
WHRatioBMIAdj_PMID30239722	rs7759127	-0.017	0.0026	T	G	0.855	5.021e-11	694649
WHRatioBMIAdj_PMID30239722	rs6961848	-0.0123	0.0018	A	T	0.5088	8.881e-12	694649
WHRatioBMIAdj_PMID30239722	rs41562	-0.0154	0.0019	T	C	0.6714	3.832e-16	694649
WHRatioBMIAdj_PMID30239722	rs12645910	0.0129	0.002	T	G	0.2857	6.808e-11	694649
WHRatioBMIAdj_PMID30239722	rs62064645	0.0165	0.0026	A	G	0.1785	1.414e-10	694649
WHRatioBMIAdj_PMID30239722	rs12893980	-0.0121	0.002	T	C	0.5237	1.097e-09	694649
WHRatioBMIAdj_PMID30239722	rs356968	-0.012	0.002	T	G	0.2956	1.391e-09	694649
WHRatioBMIAdj_PMID30239722	rs517722	-0.0183	0.0023	T	C	0.2449	1.312e-15	694649
WHRatioBMIAdj_PMID30239722	rs2409754	0.012	0.0018	A	G	0.4265	3.007e-11	694649
WHRatioBMIAdj_PMID30239722	rs12456729	0.0258	0.0043	T	C	0.0549	2.32e-09	694649
WHRatioBMIAdj_PMID30239722	rs7621911	0.0143	0.002	A	G	0.5778	7.68e-13	694649
WHRatioBMIAdj_PMID30239722	rs1892204	0.0199	0.002	A	T	0.5113	1.52e-23	694649
WHRatioBMIAdj_PMID30239722	rs2746556	0.0118	0.002	A	G	0.4235	2.805e-09	694649
WHRatioBMIAdj_PMID30239722	rs11052922	0.0126	0.0018	A	G	0.572	4.487e-12	694649
WHRatioBMIAdj_PMID30239722	rs13061423	0.0133	0.002	T	C	0.6171	5.566e-11	694649
WHRatioBMIAdj_PMID30239722	rs750332	0.0161	0.0025	T	C	0.8173	2.596e-10	694649
WHRatioBMIAdj_PMID30239722	rs28673752	-0.0193	0.0025	T	C	0.1825	3.244e-14	694649
WHRatioBMIAdj_PMID30239722	rs862050	-0.013	0.0021	C	G	0.3465	4.717e-10	694649
WHRatioBMIAdj_PMID30239722	rs111783562	0.0187	0.0032	A	G	0.1083	4.363e-09	694649
WHRatioBMIAdj_PMID30239722	rs17565975	-0.0122	0.0018	A	G	0.5387	1.552e-11	694649
WHRatioBMIAdj_PMID30239722	rs1692812	-0.0119	0.0021	T	G	0.7412	6.027e-09	694649
WHRatioBMIAdj_PMID30239722	rs17030798	0.0174	0.0028	T	C	0.1012	5.122e-10	694649
WHRatioBMIAdj_PMID30239722	rs9379897	0.0181	0.0026	T	C	0.8662	2.136e-12	694649
WHRatioBMIAdj_PMID30239722	rs17656299	-0.0113	0.0019	C	G	0.636	2.004e-09	694649
WHRatioBMIAdj_PMID30239722	rs10003738	-0.0119	0.0019	A	G	0.3659	1.631e-10	694649
WHRatioBMIAdj_PMID30239722	rs6519704	-0.0166	0.0027	T	C	0.8745	6.696e-10	694649
WHRatioBMIAdj_PMID30239722	rs12216731	-0.0138	0.002	A	G	0.5957	6.174e-12	694649
WHRatioBMIAdj_PMID30239722	rs758398	-0.0135	0.0021	T	C	0.3034	2.168e-10	694649
WHRatioBMIAdj_PMID30239722	rs2038248	-0.0147	0.0019	A	G	0.3505	5.35e-15	694649
WHRatioBMIAdj_PMID30239722	rs10992456	-0.0137	0.0022	A	T	0.7101	2.884e-10	694649
WHRatioBMIAdj_PMID30239722	rs7964443	-0.0118	0.0018	T	C	0.5799	8.029e-11	694649
WHRatioBMIAdj_PMID30239722	rs6142364	0.0146	0.002	T	C	0.6195	5.107e-13	694649
WHRatioBMIAdj_PMID30239722	rs10787777	-0.014	0.002	A	G	0.6071	3.668e-12	694649
WHRatioBMIAdj_PMID30239722	rs10109537	0.013	0.002	T	C	0.4421	5.605e-11	694649
WHRatioBMIAdj_PMID30239722	rs3218135	0.0211	0.0033	A	G	0.083	2.545e-10	694649
WHRatioBMIAdj_PMID30239722	rs752125	-0.0137	0.0018	T	C	0.4161	4.92e-14	694649
WHRatioBMIAdj_PMID30239722	rs2797964	-0.043	0.0033	T	C	0.9051	4.629e-38	694649
WHRatioBMIAdj_PMID30239722	rs3130808	-0.0261	0.0031	A	G	0.1163	2.004e-17	694649
WHRatioBMIAdj_PMID30239722	rs2428503	-0.0146	0.0024	T	C	0.2271	4.736e-10	694649
WHRatioBMIAdj_PMID30239722	rs79580365	0.0177	0.0024	T	C	0.2168	1.183e-13	694649
WHRatioBMIAdj_PMID30239722	rs2869652	0.015	0.0021	A	G	0.6857	1.311e-12	694649
WHRatioBMIAdj_PMID30239722	rs10897474	-0.0122	0.002	T	C	0.4873	5.552e-10	694649
WHRatioBMIAdj_PMID30239722	rs473143	-0.0184	0.0023	A	T	0.2452	9.483e-16	694649
WHRatioBMIAdj_PMID30239722	rs1987218	-0.012	0.0019	A	T	0.6846	4.047e-10	694649
WHRatioBMIAdj_PMID30239722	rs8186881	0.0121	0.002	A	G	0.6164	2.099e-09	694649
WHRatioBMIAdj_PMID30239722	rs71444568	-0.0184	0.0025	A	G	0.199	1.056e-13	694649
WHRatioBMIAdj_PMID30239722	rs3130338	-0.0205	0.0023	A	G	0.24	6.383e-19	694649
WHRatioBMIAdj_PMID30239722	rs9275141	-0.0158	0.0017	T	G	0.5366	1.609e-19	694649
WHRatioBMIAdj_PMID30239722	rs2503097	-0.0223	0.0022	A	G	0.8045	2.215e-23	694649
WHRatioBMIAdj_PMID30239722	rs117174199	-0.0304	0.0041	A	G	0.0608	2.24e-13	694649
WHRatioBMIAdj_PMID30239722	rs11677670	-0.0171	0.0023	T	C	0.1836	3.804e-13	694649
WHRatioBMIAdj_PMID30239722	rs6900278	-0.0119	0.002	T	C	0.3804	5.02e-09	694649
WHRatioBMIAdj_PMID30239722	rs10788575	0.0161	0.0024	A	G	0.169	6.942e-12	694649
WHRatioBMIAdj_PMID30239722	rs9268405	0.0189	0.0022	T	C	0.2964	2.19e-18	694649
WHRatioBMIAdj_PMID30239722	rs10751930	-0.0118	0.002	T	C	0.5877	4.059e-09	694649
WHRatioBMIAdj_PMID30239722	rs12370982	-0.0126	0.002	T	G	0.3783	6.778e-10	694649
WHRatioBMIAdj_PMID30239722	rs17576989	0.0168	0.0022	A	C	0.2142	1.173e-14	694649
WHRatioBMIAdj_PMID30239722	rs61884005	0.0205	0.003	C	G	0.8764	1.204e-11	694649
WHRatioBMIAdj_PMID30239722	rs4865936	-0.0179	0.0028	A	G	0.8859	1.98e-10	694649
WHRatioBMIAdj_PMID30239722	rs142555805	-0.0232	0.0026	A	T	0.8338	1.905e-18	694649
WHRatioBMIAdj_PMID30239722	rs2517859	-0.0169	0.0022	A	G	0.246	8.03e-15	694649
WHRatioBMIAdj_PMID30239722	rs9900803	-0.0136	0.0021	T	C	0.675	9.473e-11	694649
WHRatioBMIAdj_PMID30239722	rs9268231	0.0216	0.0023	T	C	0.8179	6.442e-21	694649
WHRatioBMIAdj_PMID30239722	rs10917860	0.0112	0.0019	A	G	0.3125	8.006e-09	694649
WHRatioBMIAdj_PMID30239722	rs12613243	-0.0314	0.0036	T	C	0.9259	6.058e-18	694649
WHRatioBMIAdj_PMID30239722	rs7912002	-0.0125	0.002	A	G	0.3094	1.703e-10	694649
WHRatioBMIAdj_PMID30239722	rs12818611	-0.013	0.002	A	C	0.3842	1.182e-10	694649
WHRatioBMIAdj_PMID30239722	rs465983	-0.0321	0.0023	A	G	0.7582	2.85e-44	694649
WHRatioBMIAdj_PMID30239722	rs7991736	-0.0172	0.003	C	G	0.1286	7.163e-09	694649
WHRatioBMIAdj_PMID30239722	rs1790119	0.0176	0.0023	A	C	0.7733	3.096e-14	694649
WHRatioBMIAdj_PMID30239722	rs11771261	0.0169	0.0023	A	G	0.1892	4.648e-13	694649
WHRatioBMIAdj_PMID30239722	rs9262642	0.0181	0.0024	T	C	0.2239	1.84e-14	694649
WHRatioBMIAdj_PMID30239722	rs7429661	0.0141	0.0022	A	G	0.7399	2.956e-10	694649
WHRatioBMIAdj_PMID30239722	rs11495283	0.0129	0.002	A	G	0.6028	1.261e-10	694649
WHRatioBMIAdj_PMID30239722	rs11053160	-0.0125	0.0018	T	C	0.3938	1.206e-11	694649
WHRatioBMIAdj_PMID30239722	rs6457516	0.0192	0.0021	A	T	0.7653	7.155e-20	694649
WHRatioBMIAdj_PMID30239722	rs35710224	-0.0137	0.002	T	C	0.6349	2.028e-11	694649
WHRatioBMIAdj_PMID30239722	rs62056863	-0.018	0.0024	A	G	0.7834	5.183e-14	694649
WHRatioBMIAdj_PMID30239722	rs34796890	-0.0142	0.0023	T	C	0.2313	1.244e-09	694649
WHRatioBMIAdj_PMID30239722	rs11727747	0.0109	0.0018	A	G	0.4394	1.849e-09	694649
WHRatioBMIAdj_PMID30239722	rs795002	-0.0119	0.002	T	C	0.7558	5.615e-09	694649
WHRatioBMIAdj_PMID30239722	rs1233494	0.0231	0.0028	T	C	0.8823	1.959e-16	694649
WHRatioBMIAdj_PMID30239722	rs2523893	0.0161	0.002	A	C	0.3713	1.991e-15	694649
WHRatioBMIAdj_PMID30239722	rs72986327	0.0156	0.0027	A	G	0.838	5.418e-09	694649
WHRatioBMIAdj_PMID30239722	rs74509629	0.0177	0.0024	T	C	0.2168	1.221e-13	694649
WHRatioBMIAdj_PMID30239722	rs152134	0.0146	0.002	C	G	0.6991	7.649e-14	694649
WHRatioBMIAdj_PMID30239722	rs59527464	0.0147	0.0025	T	C	0.1978	3.403e-09	694649
WHRatioBMIAdj_PMID30239722	rs7746327	0.0214	0.002	A	C	0.4988	1.903e-27	694649
WHRatioBMIAdj_PMID30239722	rs853057	-0.0116	0.0018	T	C	0.4855	1.774e-10	694649
WHRatioBMIAdj_PMID30239722	rs56037335	0.0369	0.0052	T	C	0.0382	7.946e-13	694649
WHRatioBMIAdj_PMID30239722	rs77823573	-0.031	0.0044	T	C	0.0543	1.744e-12	694649
WHRatioBMIAdj_PMID30239722	rs11513597	-0.0118	0.002	T	C	0.4161	4.519e-09	694649
WHRatioBMIAdj_PMID30239722	rs13084314	-0.0117	0.002	T	C	0.5881	4.909e-09	694649
WHRatioBMIAdj_PMID30239722	rs2380957	0.0118	0.0019	T	C	0.6368	2.297e-10	694649
WHRatioBMIAdj_PMID30239722	rs1484486	-0.0137	0.0021	T	G	0.7533	1.046e-10	694649
WHRatioBMIAdj_PMID30239722	rs2044144	-0.0124	0.002	T	G	0.4521	3.899e-10	694649
WHRatioBMIAdj_PMID30239722	rs12641881	-0.0169	0.0022	T	C	0.2731	2.379e-14	694649
WHRatioBMIAdj_PMID30239722	rs113104960	0.0251	0.0031	A	G	0.1171	2.549e-16	694649
WHRatioBMIAdj_PMID30239722	rs9294173	-0.0115	0.0018	A	T	0.4404	1.057e-10	694649
WHRatioBMIAdj_PMID30239722	rs2800703	-0.0401	0.0019	T	G	0.6757	4.91e-104	694649
WHRatioBMIAdj_PMID30239722	rs10923730	-0.0141	0.0022	C	G	0.8289	2.894e-10	694649
WHRatioBMIAdj_PMID30239722	rs4817929	0.0142	0.002	T	G	0.5808	9.799e-13	694649
WHRatioBMIAdj_PMID30239722	rs1478897	0.0114	0.0019	A	T	0.6307	8.636e-10	694649
WHRatioBMIAdj_PMID30239722	rs12441495	0.0163	0.0028	C	G	0.1341	4.175e-09	694649
WHRatioBMIAdj_PMID30239722	rs56290582	0.018	0.0024	T	C	0.2166	5.379e-14	694649
WHRatioBMIAdj_PMID30239722	rs12629818	0.0186	0.0025	A	G	0.1903	1.432e-13	694649
WHRatioBMIAdj_PMID30239722	rs2423166	0.0181	0.0021	T	C	0.243	1.557e-17	694649
WHRatioBMIAdj_PMID30239722	rs117177571	-0.0404	0.0062	A	G	0.0261	6.348e-11	694649
WHRatioBMIAdj_PMID30239722	rs6905288	0.0444	0.0018	A	G	0.5735	9.04e-140	694649
WHRatioBMIAdj_PMID30239722	rs17523074	0.0168	0.0024	C	G	0.1846	1.76e-12	694649
WHRatioBMIAdj_PMID30239722	rs2125738	0.0134	0.0018	A	G	0.3958	1.586e-13	694649
WHRatioBMIAdj_PMID30239722	rs11187528	0.0199	0.0031	T	C	0.0948	1.15e-10	694649
WHRatioBMIAdj_PMID30239722	rs11519459	-0.0125	0.002	T	C	0.3815	8.621e-10	694649
WHRatioBMIAdj_PMID30239722	rs60924880	-0.0284	0.0046	A	G	0.0477	6.98e-10	694649
WHRatioBMIAdj_PMID30239722	rs6786987	0.0282	0.0023	A	T	0.7611	2.016e-34	694649
WHRatioBMIAdj_PMID30239722	rs10778509	0.0129	0.0019	A	G	0.3867	3.224e-12	694649
WHRatioBMIAdj_PMID30239722	rs11052757	0.0141	0.0021	A	G	0.6521	9.454e-12	694649
WHRatioBMIAdj_PMID30239722	rs7632501	0.0144	0.0018	T	C	0.6127	4.4e-15	694649
WHRatioBMIAdj_PMID30239722	rs9449111	0.0221	0.0033	A	T	0.9001	1.575e-11	694649
WHRatioBMIAdj_PMID30239722	rs16884456	0.0147	0.0021	A	G	0.3389	1.758e-12	694649
WHRatioBMIAdj_PMID30239722	rs6661908	0.0194	0.0023	A	G	0.1904	5.507e-17	694649
WHRatioBMIAdj_PMID30239722	rs2106072	-0.0256	0.0027	A	G	0.1278	7.77e-21	694649
WHRatioBMIAdj_PMID30239722	rs28464654	0.0139	0.002	A	T	0.5045	2.317e-12	694649
WHRatioBMIAdj_PMID30239722	rs6713419	0.0302	0.0018	T	C	0.6312	5.872e-66	694649
WHRatioBMIAdj_PMID30239722	rs43031	-0.0136	0.002	A	G	0.596	1.517e-11	694649
WHRatioBMIAdj_PMID30239722	rs9275406	0.0145	0.002	T	G	0.2259	2.63e-13	694649
WHRatioBMIAdj_PMID30239722	rs875037	0.0151	0.0021	T	C	0.2372	4.644e-13	694649
WHRatioBMIAdj_PMID30239722	rs10844693	-0.011	0.0018	A	G	0.495	1.006e-09	694649
WHRatioBMIAdj_PMID30239722	rs1879349	-0.0246	0.0027	C	G	0.8696	9.412e-20	694649
WHRatioBMIAdj_PMID30239722	rs11572966	0.027	0.0031	T	C	0.0841	2.436e-18	694649
WHRatioBMIAdj_PMID30239722	rs112649854	-0.0239	0.0038	A	G	0.0758	2.468e-10	694649
WHRatioBMIAdj_PMID30239722	rs4820002	0.021	0.003	A	G	0.1221	3.717e-12	694649
WHRatioBMIAdj_PMID30239722	rs13109053	-0.013	0.002	A	G	0.2777	8.476e-11	694649
WHRatioBMIAdj_PMID30239722	rs11052990	-0.0125	0.0018	A	T	0.4033	7.079e-12	694649
WHRatioBMIAdj_PMID30239722	rs1071521	0.0156	0.0023	A	G	0.2302	2.232e-11	694649
WHRatioBMIAdj_PMID30239722	rs7306334	-0.013	0.0018	T	C	0.3942	1.354e-12	694649
WHRatioBMIAdj_PMID30239722	rs2854047	0.0286	0.0036	T	G	0.0688	9.845e-16	694649
WHRatioBMIAdj_PMID30239722	rs1034326	0.017	0.0027	A	G	0.8373	1.651e-10	694649
WHRatioBMIAdj_PMID30239722	rs2929308	0.0136	0.0018	A	T	0.5105	3.433e-14	694649
WHRatioBMIAdj_PMID30239722	rs62334729	0.0159	0.0022	A	T	0.2744	7.448e-13	694649
WHRatioBMIAdj_PMID30239722	rs11781008	-0.013	0.0021	T	G	0.3592	4.477e-10	694649
WHRatioBMIAdj_PMID30239722	rs1711483	-0.0236	0.003	A	G	0.891	1.568e-15	694649
WHRatioBMIAdj_PMID30239722	rs17152305	0.0118	0.002	T	C	0.2343	5.148e-09	694649
WHRatioBMIAdj_PMID30239722	rs77523254	0.0287	0.0042	T	C	0.9406	1.214e-11	694649
WHRatioBMIAdj_PMID30239722	rs2980764	0.0123	0.0021	T	G	0.6522	2.987e-09	694649
WHRatioBMIAdj_PMID30239722	rs456036	0.0113	0.0018	T	C	0.608	9.673e-10	694649
WHRatioBMIAdj_PMID30239722	rs1706252	-0.0178	0.0019	A	C	0.3416	2.897e-21	694649
WHRatioBMIAdj_PMID30239722	rs2409674	0.0104	0.0017	A	C	0.5507	2.14e-09	694649
WHRatioBMIAdj_PMID30239722	rs10887774	0.0122	0.002	A	G	0.296	6.506e-10	694649
WHRatioBMIAdj_PMID30239722	rs12629909	-0.0165	0.0025	T	C	0.8007	2.035e-11	694649
WHRatioBMIAdj_PMID30239722	rs12201281	-0.013	0.0021	T	C	0.3378	3.892e-10	694649
WHRatioBMIAdj_PMID30239722	rs6896277	-0.0179	0.0022	T	C	0.2664	8.481e-16	694649
WHRatioBMIAdj_PMID30239722	rs4608686	0.0209	0.003	A	G	0.8722	1.565e-12	694649
WHRatioBMIAdj_PMID30239722	rs11976790	0.0227	0.0021	T	C	0.2366	2.204e-27	694649
WHRatioBMIAdj_PMID30239722	rs12727947	-0.0132	0.0021	T	C	0.7938	3.716e-10	694649
WHRatioBMIAdj_PMID30239722	rs2648306	0.0122	0.002	T	C	0.4152	8.204e-10	694649
WHRatioBMIAdj_PMID30239722	rs11053249	-0.013	0.0018	A	T	0.394	1.508e-12	694649
WHRatioBMIAdj_PMID30239722	rs727479	-0.0129	0.0019	A	C	0.6614	7.126e-12	694649
WHRatioBMIAdj_PMID30239722	rs35060768	-0.019	0.0033	T	C	0.9013	8.909e-09	694649
WHRatioBMIAdj_PMID30239722	rs2642280	0.0114	0.002	A	G	0.534	7.979e-09	694649
WHRatioBMIAdj_PMID30239722	rs1152004	0.0209	0.0023	A	G	0.7923	1.89e-20	694649
WHRatioBMIAdj_PMID30239722	rs13096934	-0.0205	0.0026	C	G	0.7566	1.571e-15	694649
WHRatioBMIAdj_PMID30239722	rs7712360	-0.0139	0.0023	T	C	0.8139	9.094e-10	694649
WHRatioBMIAdj_PMID30239722	rs13234269	-0.0137	0.0018	A	T	0.4781	2.698e-14	694649
WHRatioBMIAdj_PMID30239722	rs6502624	0.0157	0.0018	A	G	0.3667	6.689e-18	694649
WHRatioBMIAdj_PMID30239722	rs11590828	-0.032	0.002	A	G	0.3981	8.089e-57	694649
WHRatioBMIAdj_PMID30239722	rs79210163	-0.0346	0.0034	T	C	0.0902	7.948e-24	694649
WHRatioBMIAdj_PMID30239722	rs61172708	0.0205	0.0033	T	G	0.9004	5.292e-10	694649
WHRatioBMIAdj_PMID30239722	rs6085592	-0.0126	0.0021	T	C	0.2337	2.496e-09	694649
WHRatioBMIAdj_PMID30239722	rs11161691	0.013	0.0021	A	G	0.7778	9.157e-10	694649
WHRatioBMIAdj_PMID30239722	rs10900446	0.0145	0.002	A	G	0.3865	5.876e-13	694649
WHRatioBMIAdj_PMID30239722	rs809031	0.012	0.002	A	G	0.2597	1.566e-09	694649
WHRatioBMIAdj_PMID30239722	rs62065436	0.0162	0.0026	A	G	0.1787	2.936e-10	694649
WHRatioBMIAdj_PMID30239722	rs17192526	-0.0172	0.002	T	C	0.613	1.384e-17	694649
WHRatioBMIAdj_PMID30239722	rs62171760	-0.0126	0.002	T	C	0.4034	2.349e-10	694649
WHRatioBMIAdj_PMID30239722	rs11759018	0.0166	0.0021	T	C	0.6789	2.612e-15	694649
WHRatioBMIAdj_PMID30239722	rs2249876	0.0152	0.0018	A	G	0.3676	1.591e-16	694649
WHRatioBMIAdj_PMID30239722	rs4990036	-0.0295	0.0028	T	C	0.1447	6.21e-26	694649
WHRatioBMIAdj_PMID30239722	rs2517722	-0.0147	0.002	T	C	0.4197	1.604e-13	694649
WHRatioBMIAdj_PMID30239722	rs1484477	0.0259	0.0023	C	G	0.1802	1.506e-28	694649
WHRatioBMIAdj_PMID30239722	rs9276429	0.0144	0.0018	A	G	0.5423	1.368e-15	694649
WHRatioBMIAdj_PMID30239722	rs10846489	0.0116	0.0019	A	G	0.6739	1.122e-09	694649
WHRatioBMIAdj_PMID30239722	rs2800707	0.0225	0.0038	T	G	0.9426	2.204e-09	694649
WHRatioBMIAdj_PMID30239722	rs16884436	-0.0129	0.0019	A	T	0.6419	3.38e-12	694649
WHRatioBMIAdj_PMID30239722	rs12592881	0.0246	0.0029	A	C	0.1283	7.184e-17	694649
WHRatioBMIAdj_PMID30239722	rs7617452	-0.013	0.0022	T	C	0.7305	5.442e-09	694649
WHRatioBMIAdj_PMID30239722	rs11053210	-0.013	0.002	A	G	0.3844	1.231e-10	694649
WHRatioBMIAdj_PMID30239722	rs28558703	-0.0173	0.002	C	G	0.6277	3.686e-17	694649
WHRatioBMIAdj_PMID30239722	rs9862177	-0.0128	0.0018	T	C	0.5056	6.782e-13	694649
WHRatioBMIAdj_PMID30239722	rs1938685	-0.0179	0.0025	A	G	0.1522	1.769e-12	694649
WHRatioBMIAdj_PMID30239722	rs71385734	0.0157	0.0026	T	G	0.8266	1.998e-09	694649
WHRatioBMIAdj_PMID30239722	rs17031133	0.0159	0.0025	A	G	0.1258	3.459e-10	694649
WHRatioBMIAdj_PMID30239722	rs4961096	-0.0156	0.0021	A	G	0.6906	2.681e-13	694649
WHRatioBMIAdj_PMID30239722	rs35018483	0.0151	0.002	A	G	0.5683	2.534e-14	694649
WHRatioBMIAdj_PMID30239722	rs4925125	0.0156	0.0018	T	C	0.3658	1.353e-17	694649
WHRatioBMIAdj_PMID30239722	rs11196213	0.0102	0.0017	T	C	0.4405	3.605e-09	694649
WHRatioBMIAdj_PMID30239722	rs11712872	-0.0218	0.0031	A	G	0.1115	3.143e-12	694649
WHRatioBMIAdj_PMID30239722	rs45536634	0.0185	0.0031	A	G	0.1107	3.958e-09	694649
WHRatioBMIAdj_PMID30239722	rs795785	-0.0248	0.0033	T	G	0.8985	4.144e-14	694649
WHRatioBMIAdj_PMID30239722	rs9462009	-0.0132	0.0021	A	G	0.3368	1.971e-10	694649
WHRatioBMIAdj_PMID30239722	rs9264927	-0.0171	0.0026	T	C	0.8556	3.594e-11	694649
WHRatioBMIAdj_PMID30239722	rs7539464	-0.0266	0.0019	A	T	0.505	1.122e-45	694649
WHRatioBMIAdj_PMID30239722	rs12665338	-0.0156	0.002	T	C	0.5194	2.615e-15	694649
WHRatioBMIAdj_PMID30239722	rs17691584	0.0152	0.0024	A	C	0.8279	2.079e-10	694649
WHRatioBMIAdj_PMID30239722	rs4955638	-0.0109	0.0018	T	C	0.6096	2.759e-09	694649
WHRatioBMIAdj_PMID30239722	rs12403786	-0.0162	0.0024	T	C	0.7803	1.211e-11	694649
WHRatioBMIAdj_PMID30239722	rs2976893	0.0134	0.0019	A	C	0.5368	3.633e-12	694649
WHRatioBMIAdj_PMID30239722	rs993471	0.0142	0.002	A	G	0.6019	9.336e-13	694649
WHRatioBMIAdj_PMID30239722	rs60073596	0.015	0.0021	T	G	0.3282	7.701e-13	694649
WHRatioBMIAdj_PMID30239722	rs1862304	-0.0318	0.0053	A	C	0.025	2.344e-09	694649
WHRatioBMIAdj_PMID30239722	rs28701757	0.0149	0.0021	A	G	0.3355	1.348e-12	694649
WHRatioBMIAdj_PMID30239722	rs622253	-0.0132	0.0022	A	T	0.1961	9.9e-10	694649
WHRatioBMIAdj_PMID30239722	rs35063071	-0.0302	0.0024	A	G	0.7844	7.626e-36	694649
WHRatioBMIAdj_PMID30239722	rs308969	-0.0203	0.003	T	C	0.9002	5.282e-12	694649
WHRatioBMIAdj_PMID30239722	rs62172508	-0.0198	0.0021	A	G	0.3202	8.287e-21	694649
WHRatioBMIAdj_PMID30239722	rs73231941	0.0407	0.0058	T	C	0.03	2.03e-12	694649
WHRatioBMIAdj_PMID30239722	rs2905724	-0.0133	0.0021	A	G	0.3196	3.043e-10	694649
WHRatioBMIAdj_PMID30239722	rs12132105	-0.0301	0.004	A	G	0.0675	3.711e-14	694649
WHRatioBMIAdj_PMID30239722	rs13131837	-0.0127	0.0018	A	G	0.477	1.044e-12	694649
WHRatioBMIAdj_PMID30239722	rs10743098	-0.0109	0.0018	A	G	0.4323	1.438e-09	694649
WHRatioBMIAdj_PMID30239722	rs6925852	-0.024	0.0026	A	G	0.1782	9.144e-21	694649
WHRatioBMIAdj_PMID30239722	rs711085	-0.0117	0.0019	A	G	0.6733	1.42e-09	694649
WHRatioBMIAdj_PMID30239722	rs2395110	0.0146	0.0018	A	G	0.405	3.415e-15	694649
WHRatioBMIAdj_PMID30239722	rs11917361	-0.0148	0.0017	A	C	0.4074	2.124e-17	694649
WHRatioBMIAdj_PMID30239722	rs355870	-0.0219	0.0023	T	C	0.1929	3.788e-22	694649
WHRatioBMIAdj_PMID30239722	rs115865075	0.0651	0.0092	T	C	0.0125	1.616e-12	694649
WHRatioBMIAdj_PMID30239722	rs13212467	-0.0156	0.0023	A	G	0.2339	2.279e-11	694649
WHRatioBMIAdj_PMID30239722	rs12892268	0.0124	0.0018	A	G	0.4771	4.281e-12	694649
WHRatioBMIAdj_PMID30239722	rs5117	0.0216	0.0023	T	C	0.7666	3.317e-20	694649
WHRatioBMIAdj_PMID30239722	rs9264969	-0.0137	0.0022	T	C	0.3193	1.859e-10	694649
WHRatioBMIAdj_PMID30239722	rs67834575	-0.0167	0.0026	A	T	0.1801	7.104e-11	694649
WHRatioBMIAdj_PMID30239722	rs7526596	0.0293	0.0022	T	C	0.7977	1.271e-40	694649
WHRatioBMIAdj_PMID30239722	rs7301065	0.0118	0.002	A	T	0.4132	4.054e-09	694649
WHRatioBMIAdj_PMID30239722	rs4910089	0.0113	0.0018	T	C	0.5609	2.252e-10	694649
WHRatioBMIAdj_PMID30239722	rs7764807	0.0205	0.0018	T	G	0.5555	5.541e-30	694649
WHRatioBMIAdj_PMID30239722	rs11495688	-0.0126	0.002	T	C	0.3783	6.846e-10	694649
WHRatioBMIAdj_PMID30239722	rs2857694	-0.017	0.0019	A	T	0.6329	1.602e-19	694649
WHRatioBMIAdj_PMID30239722	rs55779591	-0.014	0.0021	T	C	0.3141	3.974e-11	694649
WHRatioBMIAdj_PMID30239722	rs12936583	0.0126	0.0021	A	C	0.7591	7.616e-10	694649
WHRatioBMIAdj_PMID30239722	rs11934897	0.0119	0.002	T	C	0.6329	6.339e-09	694649
WHRatioBMIAdj_PMID30239722	rs4897189	0.0151	0.0021	A	T	0.7677	8.637e-13	694649
WHRatioBMIAdj_PMID30239722	rs67846047	-0.0169	0.0026	A	C	0.1759	6.728e-11	694649
WHRatioBMIAdj_PMID30239722	rs1874142	-0.0107	0.0018	A	G	0.3895	8.23e-09	694649
WHRatioBMIAdj_PMID30239722	rs9268503	0.0204	0.0018	T	C	0.5309	8.076e-30	694649
WHRatioBMIAdj_PMID30239722	rs4930295	0.0158	0.0024	C	G	0.7781	3.155e-11	694649
WHRatioBMIAdj_PMID30239722	rs5007804	0.0123	0.0019	A	G	0.6142	2.857e-11	694649
WHRatioBMIAdj_PMID30239722	rs12951347	0.0182	0.0017	C	G	0.5851	1.808e-25	694649
WHRatioBMIAdj_PMID30239722	rs6753142	0.031	0.002	T	C	0.6406	6.162e-52	694649
WHRatioBMIAdj_PMID30239722	rs1026186	-0.0112	0.0019	A	G	0.3654	2.168e-09	694649
WHRatioBMIAdj_PMID30239722	rs17577496	-0.0166	0.0022	T	C	0.7858	2.45e-14	694649
WHRatioBMIAdj_PMID30239722	rs11658719	0.0179	0.0022	T	G	0.8024	1.235e-16	694649
WHRatioBMIAdj_PMID30239722	rs7086857	-0.0172	0.002	A	G	0.5356	2.697e-18	694649
WHRatioBMIAdj_PMID30239722	rs11130313	0.014	0.0019	A	C	0.5508	3.017e-13	694649
WHRatioBMIAdj_PMID30239722	rs1416635	0.0158	0.002	T	C	0.4666	1.647e-15	694649
WHRatioBMIAdj_PMID30239722	rs56180201	0.0218	0.0019	T	G	0.355	9.456e-30	694649
WHRatioBMIAdj_PMID30239722	rs77289050	0.0665	0.011	A	G	0.0085	1.47e-09	694649
WHRatioBMIAdj_PMID30239722	rs13261949	-0.0106	0.0017	A	G	0.3934	1.507e-09	694649
WHRatioBMIAdj_PMID30239722	rs76857293	0.0184	0.0032	T	C	0.0897	7.831e-09	694649
WHRatioBMIAdj_PMID30239722	rs113203074	0.0285	0.0049	A	C	0.0421	6.196e-09	694649
WHRatioBMIAdj_PMID30239722	rs13178412	-0.0226	0.0026	A	G	0.862	4.8e-18	694649
WHRatioBMIAdj_PMID30239722	rs6790757	0.0123	0.002	A	C	0.3981	1.012e-09	694649
WHRatioBMIAdj_PMID30239722	rs1487139	-0.0102	0.0018	A	C	0.4052	6.046e-09	694649
WHRatioBMIAdj_PMID30239722	rs3822024	-0.0157	0.0021	A	G	0.3117	2.094e-13	694649
WHRatioBMIAdj_PMID30239722	rs2390124	-0.0142	0.0019	T	C	0.348	7.149e-14	694649
WHRatioBMIAdj_PMID30239722	rs35936931	0.0142	0.0022	A	G	0.2881	6.685e-11	694649
WHRatioBMIAdj_PMID30239722	rs295442	-0.0139	0.0018	A	C	0.4094	1.802e-14	694649
WHRatioBMIAdj_PMID30239722	rs1813006	-0.0307	0.0041	T	G	0.0628	6.437e-14	694649
WHRatioBMIAdj_PMID30239722	rs674726	-0.012	0.0019	A	C	0.3307	5.08e-10	694649
WHRatioBMIAdj_PMID30239722	rs482194	-0.0151	0.0019	A	G	0.538	8.166e-16	694649
WHRatioBMIAdj_PMID30239722	rs62062803	-0.0177	0.0024	T	C	0.783	1.158e-13	694649
WHRatioBMIAdj_PMID30239722	rs11053451	-0.0125	0.002	A	G	0.3817	8.571e-10	694649
WHRatioBMIAdj_PMID30239722	rs986512	0.0112	0.0019	A	G	0.6368	1.979e-09	694649
WHRatioBMIAdj_PMID30239722	rs967005	-0.0146	0.0022	T	C	0.1995	3.295e-11	694649
WHRatioBMIAdj_PMID30239722	rs2083694	0.0191	0.003	A	T	0.8972	2.896e-10	694649
WHRatioBMIAdj_PMID30239722	rs35849389	0.0205	0.0033	A	G	0.9004	4.904e-10	694649
WHRatioBMIAdj_PMID30239722	rs7617025	0.0187	0.003	A	G	0.0977	6.799e-10	694649
WHRatioBMIAdj_PMID30239722	rs114135552	0.0272	0.0047	C	G	0.9493	6.589e-09	694649
WHRatioBMIAdj_PMID30239722	rs72740560	-0.0246	0.0033	A	C	0.899	7.235e-14	694649
WHRatioBMIAdj_PMID30239722	rs45503899	0.034	0.0051	A	G	0.0397	1.976e-11	694649
WHRatioBMIAdj_PMID30239722	rs10874671	0.0143	0.0021	C	G	0.6928	1.387e-11	694649
WHRatioBMIAdj_PMID30239722	rs62064651	0.0165	0.0026	A	G	0.1787	1.289e-10	694649
WHRatioBMIAdj_PMID30239722	rs7991818	0.0128	0.0022	T	C	0.2231	3.057e-09	694649
WHRatioBMIAdj_PMID30239722	rs1570256	-0.0119	0.002	A	C	0.5234	1.911e-09	694649
WHRatioBMIAdj_PMID30239722	rs12022745	-0.0158	0.0026	A	G	0.8264	1.042e-09	694649
WHRatioBMIAdj_PMID30239722	rs10245582	-0.0133	0.0018	A	C	0.6279	4.424e-13	694649
WHRatioBMIAdj_PMID30239722	rs6916405	-0.0112	0.0018	T	C	0.4375	4.424e-10	694649
WHRatioBMIAdj_PMID30239722	rs9321208	-0.0148	0.0019	A	G	0.3234	4.17e-15	694649
WHRatioBMIAdj_PMID30239722	rs9262290	0.017	0.0021	A	G	0.3467	1.883e-16	694649
WHRatioBMIAdj_PMID30239722	rs6465779	-0.0173	0.002	A	G	0.5046	1.426e-18	694649
WHRatioBMIAdj_PMID30239722	rs78431839	-0.0238	0.0035	A	G	0.0906	6.803e-12	694649
WHRatioBMIAdj_PMID30239722	rs2814995	0.013	0.0021	T	C	0.6628	3.633e-10	694649
WHRatioBMIAdj_PMID30239722	rs12307347	0.0242	0.0021	A	G	0.639	2.168e-31	694649
WHRatioBMIAdj_PMID30239722	rs176095	0.0124	0.0021	A	G	0.7578	2.323e-09	694649
WHRatioBMIAdj_PMID30239722	rs55653937	0.0176	0.0024	T	G	0.216	3.374e-13	694649
WHRatioBMIAdj_PMID30239722	rs72706176	0.0382	0.0061	A	G	0.9735	4.737e-10	694649
WHRatioBMIAdj_PMID30239722	rs8099594	-0.0118	0.0019	A	G	0.6427	4.255e-10	694649
WHRatioBMIAdj_PMID30239722	rs2976909	0.0111	0.0018	T	C	0.5557	7.243e-10	694649
WHRatioBMIAdj_PMID30239722	rs545377	-0.0151	0.0021	T	C	0.2519	2.324e-13	694649
WHRatioBMIAdj_PMID30239722	rs10769985	0.0108	0.0019	A	G	0.6306	7.171e-09	694649
WHRatioBMIAdj_PMID30239722	rs6582620	-0.0125	0.002	A	G	0.3798	7.231e-10	694649
WHRatioBMIAdj_PMID30239722	rs2158257	-0.0168	0.0022	A	C	0.7872	1.936e-14	694649
WHRatioBMIAdj_PMID30239722	rs840574	0.0186	0.0021	A	G	0.6649	2.472e-19	694649
WHRatioBMIAdj_PMID30239722	rs3808509	-0.0119	0.0018	T	G	0.4	7.192e-11	694649
WHRatioBMIAdj_PMID30239722	rs1938688	0.019	0.0021	C	G	0.6786	2.805e-19	694649
WHRatioBMIAdj_PMID30239722	rs4743305	0.0112	0.0018	T	C	0.6196	1.081e-09	694649
WHRatioBMIAdj_PMID30239722	rs11514370	-0.0127	0.002	A	G	0.3849	4.141e-10	694649
WHRatioBMIAdj_PMID30239722	rs2765539	0.0358	0.0019	T	C	0.7184	1.096e-77	694649
WHRatioBMIAdj_PMID30239722	rs10279537	0.0183	0.0022	C	G	0.7252	1.388e-16	694649
WHRatioBMIAdj_PMID30239722	rs4846300	-0.0161	0.0018	A	G	0.358	1.144e-18	694649
WHRatioBMIAdj_PMID30239722	rs268648	0.0123	0.0021	T	C	0.3281	4.284e-09	694649
WHRatioBMIAdj_PMID30239722	rs10489297	0.0139	0.0019	T	G	0.7086	5.689e-13	694649
WHRatioBMIAdj_PMID30239722	rs12633000	-0.0166	0.0025	A	C	0.8011	1.699e-11	694649
WHRatioBMIAdj_PMID30239722	rs979012	0.0246	0.0018	T	C	0.3637	4.362e-43	694649
WHRatioBMIAdj_PMID30239722	rs11711421	-0.0124	0.0017	T	C	0.432	1.179e-12	694649
WHRatioBMIAdj_PMID30239722	rs2442738	-0.0148	0.0023	A	G	0.1881	2.311e-10	694649
WHRatioBMIAdj_PMID30239722	rs7748962	0.0338	0.0023	A	G	0.6951	1.18e-50	694649
WHRatioBMIAdj_PMID30239722	rs1918906	-0.0202	0.0018	A	G	0.4447	1.511e-29	694649
WHRatioBMIAdj_PMID30239722	rs10980822	-0.0124	0.0019	A	C	0.6438	3.483e-11	694649
WHRatioBMIAdj_PMID30239722	rs13005588	-0.0176	0.0026	T	G	0.8267	1.298e-11	694649
WHRatioBMIAdj_PMID30239722	rs12047028	-0.0219	0.0029	A	G	0.8683	6.679e-14	694649
WHRatioBMIAdj_PMID30239722	rs11118352	-0.0274	0.0023	T	G	0.8096	3.401e-33	694649
WHRatioBMIAdj_PMID30239722	rs10846500	0.0304	0.0042	T	C	0.0585	5.138e-13	694649
WHRatioBMIAdj_PMID30239722	rs9372849	0.0203	0.002	T	C	0.5119	1.016e-24	694649
WHRatioBMIAdj_PMID30239722	rs28022	0.0158	0.0022	T	C	0.7061	2.299e-13	694649
WHRatioBMIAdj_PMID30239722	rs747249	0.0114	0.0019	A	G	0.3589	1.251e-09	694649
WHRatioBMIAdj_PMID30239722	rs17191321	0.0179	0.002	A	G	0.4483	1.484e-19	694649
WHRatioBMIAdj_PMID30239722	rs987924	0.0215	0.002	A	T	0.5786	4.942e-28	694649
WHRatioBMIAdj_PMID30239722	rs9375486	-0.0283	0.0018	T	C	0.3721	2.998e-58	694649
WHRatioBMIAdj_PMID30239722	rs34918356	0.0136	0.002	T	G	0.5884	1.268e-11	694649
WHRatioBMIAdj_PMID30239722	rs11048060	-0.0176	0.002	A	G	0.7173	4.332e-19	694649
WHRatioBMIAdj_PMID30239722	rs1407038	0.0223	0.0019	A	G	0.3761	2.573e-33	694649
WHRatioBMIAdj_PMID30239722	rs11052973	0.0116	0.002	A	G	0.6096	8.654e-09	694649
WHRatioBMIAdj_PMID30239722	rs3094717	0.0234	0.0026	C	G	0.8633	1.142e-18	694649
WHRatioBMIAdj_PMID30239722	rs10995054	-0.0116	0.0019	T	C	0.3277	1.314e-09	694649
WHRatioBMIAdj_PMID30239722	rs6908728	-0.0245	0.0024	A	G	0.8342	5.153e-25	694649
WHRatioBMIAdj_PMID30239722	rs10903339	0.0143	0.0021	A	G	0.6634	1.826e-11	694649
WHRatioBMIAdj_PMID30239722	rs56241103	0.0275	0.0034	T	C	0.0844	1.368e-15	694649
WHRatioBMIAdj_PMID30239722	rs198217	-0.0117	0.0018	T	G	0.4808	5.957e-11	694649
WHRatioBMIAdj_PMID30239722	rs28828176	-0.0125	0.002	A	C	0.3729	9.879e-10	694649
WHRatioBMIAdj_PMID30239722	rs9705579	0.0124	0.002	A	G	0.5837	4.697e-10	694649
WHRatioBMIAdj_PMID30239722	rs2030693	-0.0186	0.0023	T	C	0.8189	1.833e-15	694649
WHRatioBMIAdj_PMID30239722	rs707908	0.0263	0.0021	C	G	0.6484	3.007e-37	694649
WHRatioBMIAdj_PMID30239722	rs2244621	0.0159	0.0025	T	C	0.1563	2.228e-10	694649
WHRatioBMIAdj_PMID30239722	rs6488227	-0.0136	0.002	A	G	0.3856	2.288e-11	694649
WHRatioBMIAdj_PMID30239722	rs972738	-0.0348	0.0034	A	G	0.937	1.616e-24	694649
WHRatioBMIAdj_PMID30239722	rs7919152	0.0174	0.002	T	C	0.4629	1.274e-18	694649
WHRatioBMIAdj_PMID30239722	rs825490	-0.028	0.0019	A	G	0.372	1.768e-50	694649
WHRatioBMIAdj_PMID30239722	rs112551697	0.0406	0.0058	A	G	0.0327	1.767e-12	694649
WHRatioBMIAdj_PMID30239722	rs411154	-0.0167	0.002	T	G	0.5099	2.028e-17	694649
WHRatioBMIAdj_PMID30239722	rs10944000	0.0171	0.0028	T	G	0.115	1.24e-09	694649
WHRatioBMIAdj_PMID30239722	rs3776860	-0.0143	0.002	C	G	0.3187	4.124e-13	694649
WHRatioBMIAdj_PMID30239722	rs2857702	0.0199	0.0025	C	G	0.2052	5.743e-16	694649
WHRatioBMIAdj_PMID30239722	rs1948148	0.0194	0.0019	A	G	0.6557	1.343e-24	694649
WHRatioBMIAdj_PMID30239722	rs11836207	-0.0114	0.0018	A	G	0.4077	6.708e-10	694649
WHRatioBMIAdj_PMID30239722	rs34571540	-0.0169	0.0026	A	G	0.1758	8.297e-11	694649
WHRatioBMIAdj_PMID30239722	rs7703678	-0.0146	0.0021	T	G	0.6609	2.211e-12	694649
WHRatioBMIAdj_PMID30239722	rs1293331	0.0131	0.0023	T	C	0.2544	7.313e-09	694649
WHRatioBMIAdj_PMID30239722	rs9405040	-0.0199	0.0018	A	C	0.6397	2.376e-27	694649
WHRatioBMIAdj_PMID30239722	rs6689100	0.0336	0.0019	A	G	0.5218	3.274e-71	694649
WHRatioBMIAdj_PMID30239722	rs117278784	0.0933	0.0118	T	C	0.0072	2.898e-15	694649
WHRatioBMIAdj_PMID30239722	rs355857	0.0217	0.0023	A	G	0.8071	8.751e-22	694649
WHRatioBMIAdj_PMID30239722	rs1466275	0.012	0.002	T	G	0.5721	1.733e-09	694649
WHRatioBMIAdj_PMID30239722	rs1471143	0.0187	0.0031	C	G	0.9173	2.097e-09	694649
WHRatioBMIAdj_PMID30239722	rs10908504	-0.0121	0.0021	A	C	0.6477	4.152e-09	694649
WHRatioBMIAdj_PMID30239722	rs28367588	0.0154	0.0022	A	G	0.2862	1.25e-12	694649
WHRatioBMIAdj_PMID30239722	rs307560	0.0145	0.0024	T	C	0.1597	1.259e-09	694649
WHRatioBMIAdj_PMID30239722	rs1291655	0.0241	0.0041	A	G	0.0603	5.909e-09	694649
WHRatioBMIAdj_PMID30239722	rs458356	0.025	0.0019	A	G	0.2429	4.468e-38	694649
WHRatioBMIAdj_PMID30239722	rs10458575	0.0123	0.0021	T	C	0.6834	6.14e-09	694649
WHRatioBMIAdj_PMID30239722	rs62265582	0.0343	0.0034	A	G	0.9097	1.918e-23	694649
WHRatioBMIAdj_PMID30239722	rs9264845	0.0186	0.0027	C	G	0.1408	1.169e-11	694649
WHRatioBMIAdj_PMID30239722	rs11729934	-0.0215	0.0022	T	C	0.7198	1.332e-22	694649
WHRatioBMIAdj_PMID30239722	rs11052841	-0.0115	0.0018	T	C	0.4105	3.996e-10	694649
WHRatioBMIAdj_PMID30239722	rs592229	0.0192	0.0017	T	G	0.5222	5.308e-29	694649
WHRatioBMIAdj_PMID30239722	rs7755224	-0.0145	0.0024	A	G	0.8237	2.862e-09	694649
WHRatioBMIAdj_PMID30239722	rs62012773	-0.0174	0.0027	A	G	0.8447	1.668e-10	694649
WHRatioBMIAdj_PMID30239722	rs2296666	0.0112	0.0019	A	G	0.6746	4.002e-09	694649
WHRatioBMIAdj_PMID30239722	rs12477273	-0.0211	0.002	T	C	0.4837	8.291e-27	694649
WHRatioBMIAdj_PMID30239722	rs9372857	-0.0276	0.0019	T	C	0.3378	6.599e-47	694649
WHRatioBMIAdj_PMID30239722	rs11516178	0.0163	0.0025	T	C	0.1905	1.339e-10	694649
WHRatioBMIAdj_PMID30239722	rs116466979	-0.0882	0.0047	T	C	0.9539	4.298e-78	694649
WHRatioBMIAdj_PMID30239722	rs1407030	-0.0185	0.0021	A	T	0.7598	4.706e-18	694649
WHRatioBMIAdj_PMID30239722	rs59310654	0.0187	0.0023	A	G	0.7208	1.132e-15	694649
WHRatioBMIAdj_PMID30239722	rs78509572	0.026	0.0038	A	C	0.072	9.33e-12	694649
WHRatioBMIAdj_PMID30239722	rs4865963	0.0135	0.002	C	G	0.3603	4.737e-11	694649
WHRatioBMIAdj_PMID30239722	rs11654640	0.0135	0.002	A	G	0.5471	8.235e-12	694649
WHRatioBMIAdj_PMID30239722	rs11181073	0.0129	0.0018	A	G	0.5946	1.748e-12	694649
WHRatioBMIAdj_PMID30239722	rs73095715	-0.0216	0.0033	A	G	0.1013	8.108e-11	694649
WHRatioBMIAdj_PMID30239722	rs1981998	0.0167	0.0022	A	G	0.2139	1.546e-14	694649
WHRatioBMIAdj_PMID30239722	rs11713693	0.0117	0.0018	T	C	0.6157	2.387e-10	694649
WHRatioBMIAdj_PMID30239722	rs9999958	0.0219	0.0027	C	G	0.8429	1.042e-15	694649
WHRatioBMIAdj_PMID30239722	rs12096035	-0.013	0.0022	T	C	0.7863	2.348e-09	694649
WHRatioBMIAdj_PMID30239722	rs318737	-0.0119	0.002	T	G	0.4387	2.194e-09	694649
WHRatioBMIAdj_PMID30239722	rs3893749	0.0272	0.0039	A	G	0.9469	2.812e-12	694649
WHRatioBMIAdj_PMID30239722	rs140365013	-0.0265	0.0031	A	G	0.1102	3.411e-17	694649
WHRatioBMIAdj_PMID30239722	rs62060768	0.0179	0.0024	A	G	0.2168	7.563e-14	694649
WHRatioBMIAdj_PMID30239722	rs6442059	-0.0152	0.002	C	G	0.4014	3.366e-14	694649
WHRatioBMIAdj_PMID30239722	rs11667487	0.0213	0.002	T	C	0.2726	1.116e-25	694649
WHRatioBMIAdj_PMID30239722	rs9272554	0.0185	0.0024	A	G	0.776	1.507e-14	694649
WHRatioBMIAdj_PMID30239722	rs6585204	-0.0184	0.002	C	G	0.5317	8.068e-21	694649
WHRatioBMIAdj_PMID30239722	rs39322	0.0123	0.002	A	G	0.276	1.24e-09	694649
WHRatioBMIAdj_PMID30239722	rs6068252	0.0154	0.0019	T	G	0.6849	8.268e-16	694649
WHRatioBMIAdj_PMID30239722	rs12371021	0.0118	0.0017	T	C	0.5911	1.217e-11	694649
WHRatioBMIAdj_PMID30239722	rs17222641	0.0148	0.0021	C	G	0.2447	2.691e-12	694649
WHRatioBMIAdj_PMID30239722	rs3131296	-0.0208	0.0025	T	C	0.1382	6.008e-17	694649
WHRatioBMIAdj_PMID30239722	rs13092573	0.0141	0.0019	T	C	0.3334	1.263e-13	694649
WHRatioBMIAdj_PMID30239722	rs111837003	-0.0201	0.003	T	C	0.1238	1.975e-11	694649
WHRatioBMIAdj_PMID30239722	rs7305864	0.0392	0.0019	C	G	0.6605	9.03e-95	694649
WHRatioBMIAdj_PMID30239722	rs2296667	0.0114	0.0018	A	G	0.6231	6.38e-10	694649
WHRatioBMIAdj_PMID30239722	rs610437	0.0167	0.002	T	C	0.3773	2.507e-16	694649
WHRatioBMIAdj_PMID30239722	rs2777795	-0.0271	0.0029	A	G	0.0981	2.678e-20	694649
WHRatioBMIAdj_PMID30239722	rs487152	-0.0175	0.0017	A	C	0.4955	1.309e-24	694649
WHRatioBMIAdj_PMID30239722	rs62466287	0.0226	0.0038	T	C	0.9286	4.273e-09	694649
WHRatioBMIAdj_PMID30239722	rs72684619	0.0308	0.0053	A	G	0.0369	5.849e-09	694649
WHRatioBMIAdj_PMID30239722	rs9850563	0.0134	0.0019	A	G	0.6368	6.104e-13	694649
WHRatioBMIAdj_PMID30239722	rs6766304	-0.0236	0.0036	A	C	0.0826	4.88e-11	694649
WHRatioBMIAdj_PMID30239722	rs318772	-0.0121	0.002	A	G	0.5582	1.302e-09	694649
WHRatioBMIAdj_PMID30239722	rs848469	0.0149	0.0018	T	C	0.5438	2.236e-16	694649
WHRatioBMIAdj_PMID30239722	rs4895816	0.015	0.0021	A	C	0.7691	9.557e-13	694649
WHRatioBMIAdj_PMID30239722	rs43030	-0.0134	0.002	T	C	0.5871	2e-11	694649
WHRatioBMIAdj_PMID30239722	rs28708888	-0.0143	0.0021	A	C	0.6607	8.058e-12	694649
WHRatioBMIAdj_PMID30239722	rs9265939	0.0306	0.0028	A	G	0.8579	2.758e-27	694649
WHRatioBMIAdj_PMID30239722	rs2167169	-0.014	0.0022	C	G	0.7158	1.861e-10	694649
WHRatioBMIAdj_PMID30239722	rs1424866	0.0157	0.0018	A	G	0.4374	2.157e-18	694649
WHRatioBMIAdj_PMID30239722	rs4841356	0.0121	0.002	T	C	0.3507	5.372e-10	694649
WHRatioBMIAdj_PMID30239722	rs10891291	-0.0247	0.002	A	G	0.3809	7.033e-34	694649
WHRatioBMIAdj_PMID30239722	rs1429272	-0.0149	0.0025	T	G	0.8499	1.994e-09	694649
WHRatioBMIAdj_PMID30239722	rs901171	0.0136	0.0019	A	C	0.6372	2.927e-13	694649
WHRatioBMIAdj_PMID30239722	rs28371317	-0.0132	0.0021	T	C	0.6473	1.478e-10	694649
WHRatioBMIAdj_PMID30239722	rs36123991	0.0167	0.0026	T	G	0.1959	1.477e-10	694649
WHRatioBMIAdj_PMID30239722	rs55810112	-0.0157	0.0022	T	C	0.2949	3.301e-13	694649
WHRatioBMIAdj_PMID30239722	rs6931147	0.0235	0.0022	T	G	0.7127	4.556e-27	694649
WHRatioBMIAdj_PMID30239722	rs1870940	-0.0227	0.0022	A	G	0.2664	4.415e-24	694649
WHRatioBMIAdj_PMID30239722	rs2955377	0.0157	0.0018	A	G	0.297	4.494e-18	694649
WHRatioBMIAdj_PMID30239722	rs2211854	0.0161	0.0018	A	C	0.5479	4.172e-19	694649
WHRatioBMIAdj_PMID30239722	rs1826673	-0.0145	0.002	A	G	0.3023	1.316e-13	694649
WHRatioBMIAdj_PMID30239722	rs62569716	-0.0141	0.0023	A	T	0.2358	1.449e-09	694649
WHRatioBMIAdj_PMID30239722	rs1485886	0.0109	0.0018	T	G	0.5172	9.972e-10	694649
WHRatioBMIAdj_PMID30239722	rs2956610	0.0112	0.0018	T	C	0.4858	3.445e-10	694649
WHRatioBMIAdj_PMID30239722	rs4807205	0.015	0.002	A	G	0.5399	4.343e-14	694649
WHRatioBMIAdj_PMID30239722	rs9368489	0.0147	0.0023	A	G	0.7581	1.663e-10	694649
WHRatioBMIAdj_PMID30239722	rs13137905	0.0128	0.002	T	G	0.7324	3.251e-10	694649
WHRatioBMIAdj_PMID30239722	rs12738246	0.0168	0.0027	T	C	0.8122	2.567e-10	694649
WHRatioBMIAdj_PMID30239722	rs62062321	-0.0178	0.0024	A	G	0.7832	7.906e-14	694649
WHRatioBMIAdj_PMID30239722	rs1604567	0.0155	0.0024	T	C	0.773	4.695e-11	694649
WHRatioBMIAdj_PMID30239722	rs7586018	-0.0177	0.0029	T	C	0.1026	1.41e-09	694649
WHRatioBMIAdj_PMID30239722	rs62012820	0.0149	0.0026	T	G	0.183	5.54e-09	694649
WHRatioBMIAdj_PMID30239722	rs1265065	-0.0493	0.0075	T	C	0.9823	3.737e-11	694649
WHRatioBMIAdj_PMID30239722	rs2117616	-0.0117	0.0018	A	G	0.569	9.615e-11	694649
WHRatioBMIAdj_PMID30239722	rs11240358	0.0132	0.0017	A	G	0.4085	3.501e-14	694649
WHRatioBMIAdj_PMID30239722	rs4841661	0.0141	0.002	T	C	0.4756	9.964e-13	694649
WHRatioBMIAdj_PMID30239722	rs62362519	-0.0166	0.0021	T	C	0.3234	4.042e-15	694649
WHRatioBMIAdj_PMID30239722	rs9264502	0.0143	0.0024	T	C	0.7929	4.173e-09	694649
WHRatioBMIAdj_PMID30239722	rs17761581	-0.018	0.0024	T	C	0.7834	5.205e-14	694649
WHRatioBMIAdj_PMID30239722	rs3104369	-0.0137	0.0023	T	C	0.2371	3.83e-09	694649
WHRatioBMIAdj_PMID30239722	rs76722765	-0.026	0.0038	T	C	0.9283	9.836e-12	694649
WHRatioBMIAdj_PMID30239722	rs6924011	0.0336	0.0033	T	C	0.088	2.489e-24	694649
WHRatioBMIAdj_PMID30239722	rs4237211	0.0136	0.0018	A	G	0.5691	7.83e-14	694649
WHRatioBMIAdj_PMID30239722	rs3094072	-0.0186	0.0024	C	G	0.1744	2.995e-14	694649
WHRatioBMIAdj_PMID30239722	rs2442803	-0.0102	0.0018	A	G	0.5106	9.784e-09	694649
WHRatioBMIAdj_PMID30239722	rs12505266	-0.0119	0.002	T	C	0.3671	6.729e-09	694649
WHRatioBMIAdj_PMID30239722	rs1611714	-0.0191	0.0023	A	G	0.1915	2.529e-16	694649
WHRatioBMIAdj_PMID30239722	rs73419607	0.0175	0.0027	A	G	0.8359	4.217e-11	694649
WHRatioBMIAdj_PMID30239722	rs5001765	-0.02	0.0034	T	C	0.0918	5.128e-09	694649
WHRatioBMIAdj_PMID30239722	rs62462681	0.0184	0.0022	T	C	0.7146	3.972e-17	694649
WHRatioBMIAdj_PMID30239722	rs7952835	0.0306	0.0052	A	G	0.9633	5.599e-09	694649
WHRatioBMIAdj_PMID30239722	rs72718281	-0.0164	0.002	T	C	0.3618	9.831e-16	694649
WHRatioBMIAdj_PMID30239722	rs34559440	-0.0184	0.0021	T	C	0.6881	1.005e-17	694649
WHRatioBMIAdj_PMID30239722	rs66474616	-0.0126	0.002	A	G	0.3859	3.731e-10	694649
WHRatioBMIAdj_PMID30239722	rs4000932	-0.0149	0.0024	A	T	0.7785	3.951e-10	694649
WHRatioBMIAdj_PMID30239722	rs4849296	0.0127	0.002	T	C	0.6189	2.465e-10	694649
WHRatioBMIAdj_PMID30239722	rs1265795	0.0163	0.0026	T	C	0.1824	1.827e-10	694649
WHRatioBMIAdj_PMID30239722	rs11214081	-0.024	0.0021	T	C	0.352	2.997e-31	694649
WHRatioBMIAdj_PMID30239722	rs3130347	0.0146	0.0023	T	C	0.7696	4.243e-10	694649
WHRatioBMIAdj_PMID30239722	rs2503099	-0.0244	0.0024	A	G	0.8345	5.59e-25	694649
WHRatioBMIAdj_PMID30239722	rs115360433	0.0628	0.009	T	C	0.0121	3.334e-12	694649
WHRatioBMIAdj_PMID30239722	rs6554282	0.0189	0.0022	A	G	0.2659	2.739e-17	694649
WHRatioBMIAdj_PMID30239722	rs62061802	0.0178	0.0024	A	T	0.2172	1.055e-13	694649
WHRatioBMIAdj_PMID30239722	rs4433659	0.0141	0.0019	T	G	0.3706	6.933e-14	694649
WHRatioBMIAdj_PMID30239722	rs7725967	-0.0113	0.0019	T	C	0.6839	5.074e-09	694649
WHRatioBMIAdj_PMID30239722	rs11169157	0.0129	0.002	T	C	0.6026	1.184e-10	694649
WHRatioBMIAdj_PMID30239722	rs2653484	0.0134	0.002	A	G	0.3722	4.821e-11	694649
WHRatioBMIAdj_PMID30239722	rs11031754	-0.011	0.0019	T	G	0.3103	9.684e-09	694649
WHRatioBMIAdj_PMID30239722	rs2625970	-0.0148	0.0021	T	C	0.3143	3.641e-12	694649
WHRatioBMIAdj_PMID30239722	rs17662123	-0.0104	0.0017	A	G	0.5415	1.697e-09	694649
WHRatioBMIAdj_PMID30239722	rs9650622	0.0139	0.002	T	G	0.5154	1.926e-12	694649
WHRatioBMIAdj_PMID30239722	rs112431991	-0.018	0.0024	A	G	0.7851	8.328e-14	694649
WHRatioBMIAdj_PMID30239722	rs2492861	-0.0129	0.0021	A	G	0.3385	4.891e-10	694649
WHRatioBMIAdj_PMID30239722	rs10121339	0.0164	0.0028	A	G	0.1091	5.63e-09	694649
WHRatioBMIAdj_PMID30239722	rs12370711	-0.0118	0.0017	A	G	0.4122	1.409e-11	694649
WHRatioBMIAdj_PMID30239722	rs9267367	-0.0163	0.0021	A	G	0.6883	1.884e-14	694649
WHRatioBMIAdj_PMID30239722	rs7164606	0.0153	0.0024	A	G	0.1562	3.041e-10	694649
WHRatioBMIAdj_PMID30239722	rs10919395	-0.0112	0.0018	T	C	0.4686	2.922e-10	694649
WHRatioBMIAdj_PMID30239722	rs34389419	-0.0132	0.002	C	G	0.5615	3.341e-11	694649
WHRatioBMIAdj_PMID30239722	rs3816453	-0.0185	0.0023	T	C	0.188	1.235e-15	694649
WHRatioBMIAdj_PMID30239722	rs2920983	-0.0129	0.002	C	G	0.493	7.094e-11	694649
WHRatioBMIAdj_PMID30239722	rs62362520	0.0165	0.0021	A	G	0.6754	5.687e-15	694649
WHRatioBMIAdj_PMID30239722	rs11655478	-0.0191	0.0033	A	G	0.9116	8.324e-09	694649
WHRatioBMIAdj_PMID30239722	rs12936769	-0.0151	0.0021	T	G	0.3096	1.382e-12	694649
WHRatioBMIAdj_PMID30239722	rs7774434	-0.0154	0.0018	T	C	0.6129	2.147e-18	694649
WHRatioBMIAdj_PMID30239722	rs2645457	-0.0115	0.002	T	G	0.4315	8.428e-09	694649
WHRatioBMIAdj_PMID30239722	rs4475032	-0.0122	0.0019	T	C	0.3864	6.904e-11	694649
WHRatioBMIAdj_PMID30239722	rs402294	0.014	0.0024	A	G	0.175	2.905e-09	694649
WHRatioBMIAdj_PMID30239722	rs8093542	-0.0184	0.0024	A	C	0.2079	5.312e-14	694649
WHRatioBMIAdj_PMID30239722	rs11057402	0.0332	0.0029	A	T	0.1076	1.155e-30	694649
WHRatioBMIAdj_PMID30239722	rs76984034	0.0353	0.0055	A	G	0.0327	1.54e-10	694649
WHRatioBMIAdj_PMID30239722	rs9268475	0.0188	0.0022	T	C	0.2963	2.55e-18	694649
WHRatioBMIAdj_PMID30239722	rs10817896	0.0126	0.002	T	C	0.2768	3.299e-10	694649
WHRatioBMIAdj_PMID30239722	rs11061261	-0.0129	0.0021	T	C	0.2759	4.261e-10	694649
WHRatioBMIAdj_PMID30239722	rs2571384	-0.0221	0.0025	A	G	0.1891	1.496e-18	694649
WHRatioBMIAdj_PMID30239722	rs2801010	0.021	0.0034	T	C	0.0695	7.64e-10	694649
WHRatioBMIAdj_PMID30239722	rs4841534	0.0123	0.002	T	C	0.5516	5.449e-10	694649
WHRatioBMIAdj_PMID30239722	rs56023987	0.0332	0.005	T	G	0.0405	3.99e-11	694649
WHRatioBMIAdj_PMID30239722	rs501951	0.0174	0.0023	A	T	0.747	1.741e-14	694649
WHRatioBMIAdj_PMID30239722	rs1463877	-0.0188	0.0024	T	C	0.2107	8.307e-15	694649
WHRatioBMIAdj_PMID30239722	rs62294486	-0.0171	0.002	T	C	0.3914	4.804e-17	694649
WHRatioBMIAdj_PMID30239722	rs1727295	0.012	0.002	A	G	0.704	8.046e-10	694649
WHRatioBMIAdj_PMID30239722	rs4520767	-0.0161	0.0022	A	G	0.7164	2.239e-13	694649
WHRatioBMIAdj_PMID30239722	rs1011454	0.0138	0.0019	T	C	0.6797	6.28e-13	694649
WHRatioBMIAdj_PMID30239722	rs6728919	-0.0116	0.002	T	C	0.4046	9.044e-09	694649
WHRatioBMIAdj_PMID30239722	rs9283954	0.0119	0.0018	T	C	0.3724	9.625e-11	694649
WHRatioBMIAdj_PMID30239722	rs6018158	0.0281	0.0018	T	C	0.4004	1.993e-52	694649
WHRatioBMIAdj_PMID30239722	rs11636016	0.0106	0.0018	T	G	0.61	8.23e-09	694649
WHRatioBMIAdj_PMID30239722	rs11053239	-0.013	0.002	T	C	0.3841	1.148e-10	694649
WHRatioBMIAdj_PMID30239722	rs711078	-0.0116	0.0019	A	G	0.6754	1.474e-09	694649
WHRatioBMIAdj_PMID30239722	rs13072802	0.0145	0.002	C	G	0.5865	3.866e-13	694649
WHRatioBMIAdj_PMID30239722	rs55781753	-0.0138	0.0022	T	C	0.7223	3.951e-10	694649
WHRatioBMIAdj_PMID30239722	rs77732168	-0.0334	0.0031	C	G	0.116	2.587e-27	694649
WHRatioBMIAdj_PMID30239722	rs2254609	0.0207	0.002	A	G	0.6063	9.524e-25	694649
WHRatioBMIAdj_PMID30239722	rs2358730	0.0165	0.0027	A	G	0.1256	1.116e-09	694649
WHRatioBMIAdj_PMID30239722	rs2239803	0.0169	0.0018	T	C	0.4545	4.375e-21	694649
WHRatioBMIAdj_PMID30239722	rs537444	0.0115	0.0018	C	G	0.5846	2.269e-10	694649
WHRatioBMIAdj_PMID30239722	rs655836	-0.0105	0.0018	T	C	0.5631	4.725e-09	694649
WHRatioBMIAdj_PMID30239722	rs373701	-0.0142	0.002	A	C	0.5105	7.381e-13	694649
WHRatioBMIAdj_PMID30239722	rs7246865	0.0142	0.0019	A	G	0.2613	2.856e-13	694649
WHRatioBMIAdj_PMID30239722	rs10098664	0.0142	0.002	T	C	0.5085	8.055e-13	694649
WHRatioBMIAdj_PMID30239722	rs147763080	0.0359	0.0053	A	G	0.9632	1.277e-11	694649
WHRatioBMIAdj_PMID30239722	rs7011924	0.0121	0.0018	A	G	0.4038	3.91e-11	694649
WHRatioBMIAdj_PMID30239722	rs75530037	-0.0276	0.0045	A	T	0.9493	8.768e-10	694649
WHRatioBMIAdj_PMID30239722	rs112587701	0.0196	0.0021	A	T	0.3482	4.306e-21	694649
WHRatioBMIAdj_PMID30239722	rs12725301	0.0195	0.0022	T	C	0.2138	1.32e-19	694649
WHRatioBMIAdj_PMID30239722	rs36078910	0.0167	0.0026	A	G	0.1799	8.16e-11	694649
WHRatioBMIAdj_PMID30239722	rs1540773	0.017	0.0024	A	G	0.8112	5.714e-13	694649
WHRatioBMIAdj_PMID30239722	rs9897074	0.0122	0.0021	T	C	0.3575	3.526e-09	694649
WHRatioBMIAdj_PMID30239722	rs497309	0.0293	0.0026	A	C	0.8817	8.154e-29	694649
WHRatioBMIAdj_PMID30239722	rs8106068	-0.0125	0.0022	A	G	0.2129	9.745e-09	694649
WHRatioBMIAdj_PMID30239722	rs2143465	-0.0151	0.0018	T	C	0.6294	2.145e-16	694649
WHRatioBMIAdj_PMID30239722	rs11989	0.0242	0.0042	T	G	0.0491	6.529e-09	694649
WHRatioBMIAdj_PMID30239722	rs9434753	-0.0121	0.0021	T	C	0.3436	5.671e-09	694649
WHRatioBMIAdj_PMID30239722	rs4380871	0.0137	0.002	C	G	0.3893	1.391e-11	694649
WHRatioBMIAdj_PMID30239722	rs73124291	0.0175	0.0021	T	G	0.6778	1.492e-16	694649
WHRatioBMIAdj_PMID30239722	rs112572079	0.0398	0.0058	A	G	0.0301	5.333e-12	694649
WHRatioBMIAdj_PMID30239722	rs12048975	-0.0193	0.0026	T	C	0.8266	1.107e-13	694649
WHRatioBMIAdj_PMID30239722	rs34763447	-0.0185	0.0024	A	G	0.2116	2.217e-14	694649
WHRatioBMIAdj_PMID30239722	rs35600623	-0.0128	0.0021	T	C	0.6674	9.549e-10	694649
WHRatioBMIAdj_PMID30239722	rs7705329	0.0172	0.003	T	C	0.126	7.522e-09	694649
WHRatioBMIAdj_PMID30239722	rs8180673	0.0189	0.0022	T	C	0.2968	1.777e-18	694649
WHRatioBMIAdj_PMID30239722	rs737755	0.0145	0.0019	T	C	0.3573	4.998e-15	694649
WHRatioBMIAdj_PMID30239722	rs3116811	-0.0176	0.0023	T	C	0.2542	6.94e-15	694649
WHRatioBMIAdj_PMID30239722	rs7657817	-0.0181	0.0023	T	C	0.1826	5.416e-15	694649
WHRatioBMIAdj_PMID30239722	rs11773955	-0.0129	0.0022	A	C	0.288	3.389e-09	694649
WHRatioBMIAdj_PMID30239722	rs6068260	0.0153	0.0019	A	G	0.6764	1.147e-15	694649
WHRatioBMIAdj_PMID30239722	rs2188888	-0.0181	0.0024	T	C	0.7846	4.534e-14	694649
WHRatioBMIAdj_PMID30239722	rs3093992	0.0132	0.002	A	C	0.7449	8.427e-11	694649
WHRatioBMIAdj_PMID30239722	rs13283838	-0.0149	0.0025	A	C	0.8589	4.668e-09	694649
WHRatioBMIAdj_PMID30239722	rs4789252	0.0306	0.0036	A	C	0.083	1.116e-17	694649
WHRatioBMIAdj_PMID30239722	rs74844896	-0.0179	0.0031	T	C	0.8821	6.074e-09	694649
WHRatioBMIAdj_PMID30239722	rs78045252	0.0212	0.0035	A	G	0.0744	9.652e-10	694649
WHRatioBMIAdj_PMID30239722	rs10992319	-0.014	0.0021	A	G	0.3299	2.465e-11	694649
WHRatioBMIAdj_PMID30239722	rs9904355	0.0233	0.0019	A	G	0.4263	1.254e-35	694649
WHRatioBMIAdj_PMID30239722	rs9272535	-0.0175	0.0021	A	G	0.2275	3.452e-17	694649
WHRatioBMIAdj_PMID30239722	rs2523713	-0.013	0.0021	A	G	0.2318	1.385e-09	694649
WHRatioBMIAdj_PMID30239722	rs11176823	-0.0134	0.002	A	G	0.3802	4.963e-11	694649
WHRatioBMIAdj_PMID30239722	rs11522898	0.0126	0.002	A	C	0.6217	6.784e-10	694649
WHRatioBMIAdj_PMID30239722	rs7154212	-0.0161	0.0022	A	G	0.7152	1.76e-13	694649
WHRatioBMIAdj_PMID30239722	rs468844	0.0151	0.0021	A	G	0.6901	1.236e-12	694649
WHRatioBMIAdj_PMID30239722	rs55736025	0.0179	0.0024	A	C	0.2169	6.196e-14	694649
WHRatioBMIAdj_PMID30239722	rs160217	-0.0205	0.0029	A	C	0.8998	2.687e-12	694649
WHRatioBMIAdj_PMID30239722	rs34069332	-0.013	0.002	A	T	0.5378	4.977e-11	694649
WHRatioBMIAdj_PMID30239722	rs2864087	0.017	0.0022	T	C	0.2141	4.814e-15	694649
WHRatioBMIAdj_PMID30239722	rs2921193	0.0126	0.002	A	G	0.4842	1.401e-10	694649
WHRatioBMIAdj_PMID30239722	rs72903315	-0.0172	0.0026	A	G	0.1687	7.616e-11	694649
WHRatioBMIAdj_PMID30239722	rs2027982	-0.0121	0.0018	T	C	0.4255	2.196e-11	694649
WHRatioBMIAdj_PMID30239722	rs72732581	-0.0562	0.0095	A	G	0.0111	2.832e-09	694649
WHRatioBMIAdj_PMID30239722	rs12500932	-0.0124	0.0018	A	C	0.4116	6.861e-12	694649
WHRatioBMIAdj_PMID30239722	rs8176546	0.0176	0.0022	T	C	0.7041	3.987e-16	694649
WHRatioBMIAdj_PMID30239722	rs16916915	0.027	0.0047	A	G	0.0406	7.14e-09	694649
WHRatioBMIAdj_PMID30239722	rs3796342	-0.0335	0.0043	T	C	0.0437	7.305e-15	694649
WHRatioBMIAdj_PMID30239722	rs10495161	0.0138	0.0023	T	C	0.2008	1.179e-09	694649
WHRatioBMIAdj_PMID30239722	rs425934	-0.0126	0.002	A	C	0.6122	5.121e-10	694649
WHRatioBMIAdj_PMID30239722	rs13050828	-0.0116	0.002	T	C	0.5062	3.673e-09	694649
WHRatioBMIAdj_PMID30239722	rs9264416	0.0178	0.0025	A	G	0.8316	7.002e-13	694649
WHRatioBMIAdj_PMID30239722	rs28366358	-0.0208	0.0022	A	G	0.6908	1.759e-21	694649
WHRatioBMIAdj_PMID30239722	rs2921055	-0.0163	0.002	A	C	0.438	2.765e-16	694649
WHRatioBMIAdj_PMID30239722	rs1349990	0.0164	0.002	T	C	0.6382	1.079e-15	694649
WHRatioBMIAdj_PMID30239722	rs9535184	0.0121	0.002	A	G	0.3184	1.184e-09	694649
WHRatioBMIAdj_PMID30239722	rs17369331	-0.0178	0.0029	T	C	0.1103	1.467e-09	694649
WHRatioBMIAdj_PMID30239722	rs61876729	0.0206	0.0035	A	G	0.9091	3.26e-09	694649
WHRatioBMIAdj_PMID30239722	rs62053946	0.018	0.0024	T	C	0.2166	4.931e-14	694649
WHRatioBMIAdj_PMID30239722	rs7241593	-0.0134	0.0022	A	C	0.7227	8.087e-10	694649
WHRatioBMIAdj_PMID30239722	rs12453825	0.0153	0.0021	T	C	0.3284	3.026e-13	694649
WHRatioBMIAdj_PMID30239722	rs1076425	0.0125	0.0018	A	G	0.6725	4.641e-12	694649
WHRatioBMIAdj_PMID30239722	rs9416063	-0.0121	0.0018	T	C	0.375	5.96e-11	694649
WHRatioBMIAdj_PMID30239722	rs12987103	-0.0115	0.0018	T	C	0.4312	2.38e-10	694649
WHRatioBMIAdj_PMID30239722	rs11768004	-0.0183	0.0022	T	G	0.2712	1.513e-16	694649
WHRatioBMIAdj_PMID30239722	rs4479161	-0.0118	0.002	T	C	0.5186	2.61e-09	694649
WHRatioBMIAdj_PMID30239722	rs62063676	0.0179	0.0024	A	G	0.2168	7.681e-14	694649
WHRatioBMIAdj_PMID30239722	rs10931275	0.0136	0.0021	A	T	0.2161	1.372e-10	694649
WHRatioBMIAdj_PMID30239722	rs6005874	0.0438	0.0067	T	G	0.0223	5.48e-11	694649
WHRatioBMIAdj_PMID30239722	rs779376	-0.0127	0.0022	T	G	0.2127	8.723e-09	694649
WHRatioBMIAdj_PMID30239722	rs12033765	-0.0231	0.0022	C	G	0.2802	1.107e-25	694649
WHRatioBMIAdj_PMID30239722	rs11053195	0.0124	0.002	A	G	0.5835	5.193e-10	694649
WHRatioBMIAdj_PMID30239722	rs2383837	-0.0339	0.0031	T	C	0.9125	2.091e-27	694649
WHRatioBMIAdj_PMID30239722	rs691346	-0.0166	0.0026	T	G	0.1737	2.118e-10	694649
WHRatioBMIAdj_PMID30239722	rs62056928	0.018	0.0024	T	C	0.2166	4.623e-14	694649
WHRatioBMIAdj_PMID30239722	rs2736389	-0.0142	0.002	A	C	0.6027	1.571e-12	694649
WHRatioBMIAdj_PMID30239722	rs897901	0.0189	0.0031	A	G	0.9172	1.802e-09	694649
WHRatioBMIAdj_PMID30239722	rs6920788	0.0149	0.002	T	C	0.7133	4.779e-14	694649
WHRatioBMIAdj_PMID30239722	rs7739003	0.0132	0.0021	T	C	0.6633	1.937e-10	694649
WHRatioBMIAdj_PMID30239722	rs1293422	0.0214	0.0032	C	G	0.0856	3.908e-11	694649
WHRatioBMIAdj_PMID30239722	rs4785960	0.0188	0.0021	C	G	0.3101	6.978e-19	694649
WHRatioBMIAdj_PMID30239722	rs1790104	0.0142	0.0021	T	C	0.699	2.25e-11	694649
WHRatioBMIAdj_PMID30239722	rs7695177	-0.0269	0.0018	C	G	0.5214	6.546e-51	694649
WHRatioBMIAdj_PMID30239722	rs709632	-0.0153	0.0022	C	G	0.7282	6.853e-12	694649
WHRatioBMIAdj_PMID30239722	rs56874593	-0.0124	0.002	A	G	0.3797	1.188e-09	694649
WHRatioBMIAdj_PMID30239722	rs1884807	-0.0113	0.0018	A	G	0.3831	3.103e-10	694649
WHRatioBMIAdj_PMID30239722	rs140372990	-0.0779	0.0135	T	C	0.0056	7.706e-09	694649
WHRatioBMIAdj_PMID30239722	rs76467249	0.0282	0.0041	C	G	0.0612	8.502e-12	694649
WHRatioBMIAdj_PMID30239722	rs4523570	0.0154	0.0023	C	G	0.2352	3.371e-11	694649
WHRatioBMIAdj_PMID30239722	rs6918223	-0.0123	0.0018	A	C	0.5452	5.461e-12	694649
WHRatioBMIAdj_PMID30239722	rs2289790	0.0149	0.0023	T	C	0.7577	1.657e-10	694649
WHRatioBMIAdj_PMID30239722	rs77484286	0.0176	0.0028	A	G	0.8563	4.625e-10	694649
WHRatioBMIAdj_PMID30239722	rs72738604	-0.0244	0.0029	A	C	0.8717	1.029e-16	694649
WHRatioBMIAdj_PMID30239722	rs78570651	-0.0262	0.0038	T	C	0.9283	7.109e-12	694649
WHRatioBMIAdj_PMID30239722	rs757384	0.0109	0.0019	T	C	0.6706	9.087e-09	694649
WHRatioBMIAdj_PMID30239722	rs11084399	-0.011	0.0019	T	C	0.4414	5.304e-09	694649
WHRatioBMIAdj_PMID30239722	rs11071255	-0.0246	0.0029	T	G	0.8717	7.185e-17	694649
WHRatioBMIAdj_PMID30239722	rs11250182	-0.0122	0.0018	A	T	0.5921	3.243e-11	694649
WHRatioBMIAdj_PMID30239722	rs56404399	0.0131	0.002	A	G	0.616	1.022e-10	694649
WHRatioBMIAdj_PMID30239722	rs62063271	0.0175	0.0024	A	G	0.2173	2.758e-13	694649
WHRatioBMIAdj_PMID30239722	rs11263647	-0.0123	0.002	T	G	0.4092	1.858e-09	694649
WHRatioBMIAdj_PMID30239722	rs13199772	0.0216	0.0029	A	G	0.8913	8.594e-14	694649
WHRatioBMIAdj_PMID30239722	rs11705936	0.0142	0.002	T	C	0.6186	2.693e-12	694649
WHRatioBMIAdj_PMID30239722	rs12606466	-0.0239	0.0034	T	C	0.9225	3.068e-12	694649
WHRatioBMIAdj_PMID30239722	rs61955088	-0.0301	0.0042	A	G	0.9415	7.897e-13	694649
WHRatioBMIAdj_PMID30239722	rs2387808	-0.0119	0.002	A	G	0.4065	2.962e-09	694649
WHRatioBMIAdj_PMID30239722	rs12419064	-0.0141	0.0019	A	G	0.461	4.529e-14	694649
WHRatioBMIAdj_PMID30239722	rs4963153	-0.0133	0.0018	A	G	0.4664	1.585e-13	694649
WHRatioBMIAdj_PMID30239722	rs34938912	0.018	0.0026	A	G	0.1816	2.146e-12	694649
WHRatioBMIAdj_PMID30239722	rs55763795	0.0178	0.0024	C	G	0.2166	9.592e-14	694649
WHRatioBMIAdj_PMID30239722	rs2617617	0.0152	0.0023	T	C	0.7573	3.654e-11	694649
WHRatioBMIAdj_PMID30239722	rs3817962	0.0187	0.002	A	C	0.3	1.766e-20	694649
WHRatioBMIAdj_PMID30239722	rs111343218	0.0157	0.0021	T	G	0.6892	1.686e-13	694649
WHRatioBMIAdj_PMID30239722	rs3094671	0.029	0.0028	T	C	0.8547	2.339e-25	694649
WHRatioBMIAdj_PMID30239722	rs7547454	0.0179	0.0021	A	T	0.3118	2.874e-17	694649
WHRatioBMIAdj_PMID30239722	rs10766182	-0.012	0.0021	A	G	0.6379	5.499e-09	694649
WHRatioBMIAdj_PMID30239722	rs2639955	0.0112	0.0018	A	G	0.4844	3.896e-10	694649
WHRatioBMIAdj_PMID30239722	rs11610710	0.0142	0.0021	A	G	0.6994	2.672e-11	694649
WHRatioBMIAdj_PMID30239722	rs9656282	0.0119	0.002	T	C	0.7265	2.45e-09	694649
WHRatioBMIAdj_PMID30239722	rs17770108	0.0165	0.0022	T	G	0.2139	2.471e-14	694649
WHRatioBMIAdj_PMID30239722	rs3130893	0.0235	0.0028	A	G	0.8878	1.025e-16	694649
WHRatioBMIAdj_PMID30239722	rs6068244	-0.015	0.0021	A	G	0.3166	8.655e-13	694649
WHRatioBMIAdj_PMID30239722	rs12932172	-0.0154	0.0024	T	C	0.7876	1.165e-10	694649
WHRatioBMIAdj_PMID30239722	rs11943456	0.0128	0.0018	T	C	0.5259	1.136e-12	694649
WHRatioBMIAdj_PMID30239722	rs7271530	-0.0119	0.0018	T	C	0.4704	5.547e-11	694649
WHRatioBMIAdj_PMID30239722	rs9491705	0.0379	0.0019	A	G	0.4649	5.49e-92	694649
WHRatioBMIAdj_PMID30239722	rs171803	0.0133	0.0021	T	C	0.6457	9.998e-11	694649
WHRatioBMIAdj_PMID30239722	rs735449	0.0105	0.0018	A	C	0.4261	5.75e-09	694649
WHRatioBMIAdj_PMID30239722	rs7462373	0.0134	0.002	C	G	0.4441	1.728e-11	694649
WHRatioBMIAdj_PMID30239722	rs4792816	0.0148	0.0022	T	C	0.7372	4.679e-11	694649
WHRatioBMIAdj_PMID30239722	rs11766345	-0.0309	0.0031	T	G	0.099	1.485e-23	694649
WHRatioBMIAdj_PMID30239722	rs2443717	0.0143	0.0023	T	C	0.1872	5.391e-10	694649
WHRatioBMIAdj_PMID30239722	rs2594983	0.0153	0.0026	T	C	0.1732	4.306e-09	694649
WHRatioBMIAdj_PMID30239722	rs79786297	-0.0225	0.0039	A	G	0.0693	7.106e-09	694649
WHRatioBMIAdj_PMID30239722	rs77905669	0.0262	0.0038	A	G	0.0717	7.31e-12	694649
WHRatioBMIAdj_PMID30239722	rs34854841	0.0386	0.0021	A	G	0.6918	8.659e-73	694649
WHRatioBMIAdj_PMID30239722	rs3135044	0.0176	0.002	T	C	0.3663	5.436e-18	694649
WHRatioBMIAdj_PMID30239722	rs2699783	0.0241	0.0032	T	C	0.0842	3.438e-14	694649
WHRatioBMIAdj_PMID30239722	rs13207638	0.015	0.002	A	T	0.5681	4.087e-14	694649
WHRatioBMIAdj_PMID30239722	rs4337252	0.0124	0.0018	C	G	0.5162	5.654e-12	694649
WHRatioBMIAdj_PMID30239722	rs11737560	0.0163	0.0027	T	C	0.123	2.301e-09	694649
WHRatioBMIAdj_PMID30239722	rs2856721	-0.0132	0.0021	A	C	0.6457	1.55e-10	694649
WHRatioBMIAdj_PMID30239722	rs199528	0.0152	0.0022	T	C	0.2027	7.756e-12	694649
WHRatioBMIAdj_PMID30239722	rs2954021	0.0118	0.0018	A	G	0.5068	4.338e-11	694649
WHRatioBMIAdj_PMID30239722	rs78773632	0.047	0.0047	T	C	0.9523	1.67e-23	694649
WHRatioBMIAdj_PMID30239722	rs76466196	-0.0305	0.0052	T	C	0.0367	6.264e-09	694649
WHRatioBMIAdj_PMID30239722	rs11725153	0.0147	0.0023	A	G	0.7326	7.255e-11	694649
WHRatioBMIAdj_PMID30239722	rs5020946	0.0235	0.0018	T	G	0.4715	6.199e-39	694649
WHRatioBMIAdj_PMID30239722	rs12143611	0.0116	0.0019	T	C	0.3377	6.147e-10	694649
WHRatioBMIAdj_PMID30239722	rs10216773	-0.0143	0.002	A	G	0.5541	5.531e-13	694649
WHRatioBMIAdj_PMID30239722	rs9264850	-0.0172	0.0026	A	G	0.856	2.652e-11	694649
WHRatioBMIAdj_PMID30239722	rs17075945	-0.04	0.0062	T	C	0.0263	8.481e-11	694649
WHRatioBMIAdj_PMID30239722	rs6923819	-0.016	0.0021	T	C	0.3375	1.052e-14	694649
WHRatioBMIAdj_PMID30239722	rs16950804	0.0146	0.0023	A	G	0.7679	4.763e-10	694649
WHRatioBMIAdj_PMID30239722	rs2523758	0.0157	0.0022	A	G	0.7575	3.589e-13	694649
WHRatioBMIAdj_PMID30239722	rs12532972	0.0168	0.0029	T	C	0.8653	8.497e-09	694649
WHRatioBMIAdj_PMID30239722	rs13254942	0.0121	0.0018	T	C	0.6367	7.203e-12	694649
WHRatioBMIAdj_PMID30239722	rs6871351	0.014	0.0019	A	G	0.3373	1.263e-13	694649
WHRatioBMIAdj_PMID30239722	rs13201060	0.0156	0.0018	T	C	0.5548	4.196e-18	694649
WHRatioBMIAdj_PMID30239722	rs73544366	-0.0178	0.0028	T	C	0.7841	1.057e-10	694649
WHRatioBMIAdj_PMID30239722	rs62056876	0.0179	0.0024	T	C	0.2165	6.684e-14	694649
WHRatioBMIAdj_PMID30239722	rs6858803	0.0119	0.002	T	C	0.6328	6.688e-09	694649
WHRatioBMIAdj_PMID30239722	rs2044210	0.0169	0.002	C	G	0.2845	7.003e-18	694649
WHRatioBMIAdj_PMID30239722	rs35823624	-0.024	0.0021	A	G	0.3555	1.981e-31	694649
WHRatioBMIAdj_PMID30239722	rs6060370	0.0134	0.0019	T	C	0.6741	1.89e-12	694649
WHRatioBMIAdj_PMID30239722	rs861300	-0.0133	0.0023	A	G	0.7551	5.376e-09	694649
WHRatioBMIAdj_PMID30239722	rs7220669	0.0114	0.002	A	T	0.3204	8.076e-09	694649
WHRatioBMIAdj_PMID30239722	rs1233623	-0.0282	0.0031	T	C	0.1128	1.21e-19	694649
WHRatioBMIAdj_PMID30239722	rs623157	-0.0132	0.0022	A	C	0.2004	9.629e-10	694649
WHRatioBMIAdj_PMID30239722	rs3131050	0.0224	0.0026	T	C	0.8469	1.981e-18	694649
WHRatioBMIAdj_PMID30239722	rs1568029	0.0207	0.0021	A	G	0.3363	4.125e-23	694649
WHRatioBMIAdj_PMID30239722	rs9661151	-0.0186	0.0029	T	C	0.1321	2.325e-10	694649
WHRatioBMIAdj_PMID30239722	rs9265936	0.016	0.0027	A	G	0.1552	4.057e-09	694649
WHRatioBMIAdj_PMID30239722	rs10800513	-0.0362	0.0022	A	G	0.2695	1.161e-59	694649
WHRatioBMIAdj_PMID30239722	rs10789855	0.023	0.0019	C	G	0.6641	1.286e-34	694649
WHRatioBMIAdj_PMID30239722	rs10256849	-0.0144	0.0022	A	G	0.2983	2.367e-11	694649
WHRatioBMIAdj_PMID30239722	rs35928010	0.0129	0.002	T	C	0.5652	9.788e-11	694649
WHRatioBMIAdj_PMID30239722	rs13010551	-0.0139	0.0024	A	G	0.7802	5.034e-09	694649
WHRatioBMIAdj_PMID30239722	rs7752496	-0.0118	0.002	T	C	0.4998	1.652e-09	694649
WHRatioBMIAdj_PMID30239722	rs2272790	-0.0133	0.0019	A	G	0.6941	7.993e-12	694649
WHRatioBMIAdj_PMID30239722	rs3163	0.0169	0.0023	T	C	0.1917	2.833e-13	694649
WHRatioBMIAdj_PMID30239722	rs974495	-0.0159	0.002	T	C	0.2638	5.776e-15	694649
WHRatioBMIAdj_PMID30239722	rs2240393	-0.0123	0.0019	T	C	0.65	7.453e-11	694649
WHRatioBMIAdj_PMID30239722	rs299628	-0.0131	0.002	C	G	0.4767	2.709e-11	694649
WHRatioBMIAdj_PMID30239722	rs8070093	-0.0229	0.0018	A	T	0.5167	2.747e-37	694649
WHRatioBMIAdj_PMID30239722	rs9821282	0.014	0.0023	A	G	0.1738	2.079e-09	694649
WHRatioBMIAdj_PMID30239722	rs11752759	0.0151	0.002	A	C	0.5683	2.548e-14	694649
WHRatioBMIAdj_PMID30239722	rs1190980	-0.0124	0.0018	T	C	0.619	1.83e-11	694649
WHRatioBMIAdj_PMID30239722	rs2853996	0.0172	0.0025	T	C	0.1984	3.596e-12	694649
WHRatioBMIAdj_PMID30239722	rs2301689	-0.0166	0.0021	T	C	0.3471	3.355e-15	694649
WHRatioBMIAdj_PMID30239722	rs11776517	-0.0138	0.0021	A	G	0.3537	2.033e-11	694649
WHRatioBMIAdj_PMID30239722	rs2252965	0.0132	0.0021	A	T	0.6897	5.299e-10	694649
WHRatioBMIAdj_PMID30239722	rs62246451	-0.0152	0.002	T	C	0.4015	3.5e-14	694649
WHRatioBMIAdj_PMID30239722	rs4391129	0.0177	0.0021	A	C	0.3034	1.668e-16	694649
WHRatioBMIAdj_PMID30239722	rs10846580	0.0394	0.0021	T	C	0.6571	2.954e-81	694649
WHRatioBMIAdj_PMID30239722	rs7578433	0.0218	0.0034	T	C	0.0784	2.181e-10	694649
WHRatioBMIAdj_PMID30239722	rs2945874	0.0125	0.0022	C	G	0.6989	6.308e-09	694649
WHRatioBMIAdj_PMID30239722	rs11053368	0.013	0.0018	A	T	0.6078	1.543e-12	694649
WHRatioBMIAdj_PMID30239722	rs12548931	0.011	0.0019	A	C	0.6992	6.339e-09	694649
WHRatioBMIAdj_PMID30239722	rs257308	0.0151	0.0021	A	C	0.6901	1.204e-12	694649
WHRatioBMIAdj_PMID30239722	rs9262635	-0.0172	0.0021	A	G	0.7774	8.597e-16	694649
WHRatioBMIAdj_PMID30239722	rs28752956	-0.0157	0.002	T	G	0.5195	1.733e-15	694649
WHRatioBMIAdj_PMID30239722	rs17361886	-0.0143	0.0019	A	G	0.2514	1.745e-13	694649
WHRatioBMIAdj_PMID30239722	rs13159107	-0.0145	0.0021	T	C	0.6611	3.199e-12	694649
WHRatioBMIAdj_PMID30239722	rs4789257	-0.0303	0.0036	T	C	0.9187	5.529e-17	694649
WHRatioBMIAdj_PMID30239722	rs141304192	-0.0261	0.0038	A	G	0.9282	9.182e-12	694649
WHRatioBMIAdj_PMID30239722	rs34438288	-0.0126	0.002	T	G	0.3786	6.437e-10	694649
WHRatioBMIAdj_PMID30239722	rs9268809	-0.0184	0.002	T	C	0.5596	1.683e-20	694649
WHRatioBMIAdj_PMID30239722	rs6542482	0.0113	0.0019	T	C	0.3482	1.256e-09	694649
WHRatioBMIAdj_PMID30239722	rs6472548	0.0114	0.0018	A	G	0.4026	3.102e-10	694649
WHRatioBMIAdj_PMID30239722	rs6544669	-0.0165	0.0028	T	C	0.8942	2.732e-09	694649
WHRatioBMIAdj_PMID30239722	rs62473720	-0.0135	0.0021	A	G	0.6917	2.453e-10	694649
WHRatioBMIAdj_PMID30239722	rs36194565	-0.0183	0.0029	A	G	0.8664	3.638e-10	694649
WHRatioBMIAdj_PMID30239722	rs9268257	0.0164	0.002	A	G	0.3733	6.088e-16	694649
WHRatioBMIAdj_PMID30239722	rs10953845	0.0155	0.0021	T	C	0.3494	7.465e-14	694649
WHRatioBMIAdj_PMID30239722	rs1477123	-0.0152	0.0022	A	T	0.7229	7.379e-12	694649
WHRatioBMIAdj_PMID30239722	rs352167	0.015	0.0018	T	C	0.4829	6.08e-17	694649
WHRatioBMIAdj_PMID30239722	rs7971292	-0.0121	0.0018	A	G	0.4957	1.495e-11	694649
WHRatioBMIAdj_PMID30239722	rs7735343	-0.0146	0.0021	A	T	0.6613	2.567e-12	694649
WHRatioBMIAdj_PMID30239722	rs6573194	-0.0135	0.0018	T	C	0.5789	1.493e-13	694649
WHRatioBMIAdj_PMID30239722	rs7763262	-0.025	0.0021	T	C	0.334	6.297e-33	694649
WHRatioBMIAdj_PMID30239722	rs35108222	-0.015	0.002	A	G	0.4317	4.043e-14	694649
WHRatioBMIAdj_PMID30239722	rs7863406	0.0121	0.0018	T	C	0.6288	5.744e-11	694649
WHRatioBMIAdj_PMID30239722	rs12492433	0.0139	0.002	A	G	0.5936	4.06e-12	694649
WHRatioBMIAdj_PMID30239722	rs8067800	0.0121	0.0018	A	G	0.385	3.317e-11	694649
WHRatioBMIAdj_PMID30239722	rs5011018	0.019	0.0028	C	G	0.8803	8.712e-12	694649
WHRatioBMIAdj_PMID30239722	rs11868259	-0.0151	0.0021	A	G	0.3141	1.087e-12	694649
WHRatioBMIAdj_PMID30239722	rs72618187	-0.0142	0.0023	T	C	0.7533	5.73e-10	694649
WHRatioBMIAdj_PMID30239722	rs7677952	-0.0118	0.002	T	C	0.3674	7.295e-09	694649
WHRatioBMIAdj_PMID30239722	rs3130972	-0.0496	0.0075	A	G	0.9824	3.089e-11	694649
WHRatioBMIAdj_PMID30239722	rs2876028	-0.0178	0.002	T	G	0.6958	1.127e-19	694649
WHRatioBMIAdj_PMID30239722	rs58045532	0.0342	0.0034	A	T	0.9097	2.535e-23	694649
WHRatioBMIAdj_PMID30239722	rs9388533	-0.0156	0.0018	A	G	0.4453	5.254e-18	694649
WHRatioBMIAdj_PMID30239722	rs482114	-0.0195	0.0021	C	G	0.6727	1.736e-20	694649
WHRatioBMIAdj_PMID30239722	rs4882967	0.0154	0.0021	T	C	0.3358	2.852e-13	694649
WHRatioBMIAdj_PMID30239722	rs35556205	0.0129	0.0022	T	C	0.2869	3.294e-09	694649
WHRatioBMIAdj_PMID30239722	rs2285354	0.0137	0.0023	C	G	0.1727	2.712e-09	694649
WHRatioBMIAdj_PMID30239722	rs9405092	-0.0164	0.002	T	G	0.6267	6.216e-16	694649
WHRatioBMIAdj_PMID30239722	rs55725840	0.018	0.0024	A	T	0.2165	4.951e-14	694649
WHRatioBMIAdj_PMID30239722	rs9303642	0.0112	0.0019	T	C	0.6733	4.934e-09	694649
WHRatioBMIAdj_PMID30239722	rs150379130	0.026	0.003	T	C	0.1203	1.009e-17	694649
WHRatioBMIAdj_PMID30239722	rs9669082	0.0131	0.002	A	C	0.6149	1.004e-10	694649
WHRatioBMIAdj_PMID30239722	rs4504165	0.0358	0.0019	T	C	0.7007	2.166e-83	694649
WHRatioBMIAdj_PMID30239722	rs60706788	-0.0123	0.002	T	C	0.5733	6.368e-10	694649
WHRatioBMIAdj_PMID30239722	rs313710	-0.0133	0.0018	T	C	0.5919	3.21e-13	694649
WHRatioBMIAdj_PMID30239722	rs73840249	0.0166	0.0025	T	C	0.1993	1.827e-11	694649
WHRatioBMIAdj_PMID30239722	rs7744253	-0.017	0.0021	T	C	0.7565	1.001e-15	694649
WHRatioBMIAdj_PMID30239722	rs10931289	-0.0195	0.0021	C	G	0.3156	4.501e-20	694649
WHRatioBMIAdj_PMID30239722	rs34166054	0.0279	0.0032	T	C	0.8916	1.063e-18	694649
WHRatioBMIAdj_PMID30239722	rs73650963	-0.0239	0.0032	T	C	0.8907	6.199e-14	694649
WHRatioBMIAdj_PMID30239722	rs62506040	-0.0205	0.0035	A	G	0.0853	7.584e-09	694649
WHRatioBMIAdj_PMID30239722	rs72738701	-0.0245	0.0029	A	G	0.8717	8.908e-17	694649
WHRatioBMIAdj_PMID30239722	rs7237816	-0.0259	0.0043	T	G	0.9454	2.22e-09	694649
WHRatioBMIAdj_PMID30239722	rs17761124	-0.0171	0.0022	A	T	0.7872	8.237e-15	694649
WHRatioBMIAdj_PMID30239722	rs9272552	-0.0231	0.0034	A	G	0.1354	2.035e-11	694649
WHRatioBMIAdj_PMID30239722	rs35960997	0.0209	0.003	T	C	0.1226	3.989e-12	694649
WHRatioBMIAdj_PMID30239722	rs2836151	-0.0158	0.002	A	T	0.4561	1.664e-15	694649
WHRatioBMIAdj_PMID30239722	rs2271357	0.0109	0.0018	A	G	0.3825	6.528e-10	694649
WHRatioBMIAdj_PMID30239722	rs34072374	-0.015	0.002	A	G	0.4319	4.63e-14	694649
WHRatioBMIAdj_PMID30239722	rs3105481	0.0151	0.0023	A	C	0.2595	1.924e-11	694649
WHRatioBMIAdj_PMID30239722	rs9273151	-0.0169	0.0023	A	G	0.2806	1.649e-13	694649
WHRatioBMIAdj_PMID30239722	rs1645534	0.011	0.0018	A	G	0.5714	1.12e-09	694649
WHRatioBMIAdj_PMID30239722	rs7108119	0.0177	0.0023	T	C	0.2083	3.309e-15	694649
WHRatioBMIAdj_PMID30239722	rs9257779	0.0215	0.0026	A	G	0.8287	1.948e-16	694649
WHRatioBMIAdj_PMID30239722	rs11712910	0.0142	0.002	A	C	0.2791	7.959e-13	694649
WHRatioBMIAdj_PMID30239722	rs72738605	-0.0244	0.0029	A	G	0.8717	1.062e-16	694649
WHRatioBMIAdj_PMID30239722	rs13155097	0.0124	0.0019	T	G	0.3576	3.686e-11	694649
WHRatioBMIAdj_PMID30239722	rs9327872	-0.0118	0.002	A	G	0.4588	2.956e-09	694649
WHRatioBMIAdj_PMID30239722	rs634499	0.0226	0.0029	C	G	0.1153	4.75e-15	694649
WHRatioBMIAdj_PMID30239722	rs12341093	-0.0135	0.0022	T	G	0.2774	7.538e-10	694649
WHRatioBMIAdj_PMID30239722	rs2572398	0.0134	0.0018	A	C	0.5466	8.405e-14	694649
WHRatioBMIAdj_PMID30239722	rs473196	-0.0138	0.002	T	C	0.4549	3.587e-12	694649
WHRatioBMIAdj_PMID30239722	rs3808513	0.012	0.0017	T	G	0.6011	6.858e-12	694649
WHRatioBMIAdj_PMID30239722	rs1559323	0.0274	0.0039	C	G	0.9469	1.889e-12	694649
WHRatioBMIAdj_PMID30239722	rs525215	-0.0262	0.0025	A	G	0.1821	6.811e-25	694649
WHRatioBMIAdj_PMID30239722	rs4738139	-0.0153	0.002	A	G	0.6065	3.927e-14	694649
WHRatioBMIAdj_PMID30239722	rs55858845	0.0148	0.0025	T	C	0.799	4.271e-09	694649
WHRatioBMIAdj_PMID30239722	rs67773307	0.0304	0.005	A	G	0.0413	8.69e-10	694649
WHRatioBMIAdj_PMID30239722	rs1233393	0.0226	0.0028	C	G	0.8766	3.314e-16	694649
WHRatioBMIAdj_PMID30239722	rs115450053	-0.0889	0.0047	A	T	0.954	2.95e-79	694649
WHRatioBMIAdj_PMID30239722	rs11522824	-0.0131	0.002	A	G	0.3837	1.203e-10	694649
WHRatioBMIAdj_PMID30239722	rs61426048	-0.0141	0.002	A	G	0.5962	2.478e-12	694649
WHRatioBMIAdj_PMID30239722	rs2517645	0.0182	0.0024	T	C	0.8157	1.168e-14	694649
WHRatioBMIAdj_PMID30239722	rs16957304	0.03	0.0042	A	G	0.952	1.622e-12	694649
WHRatioBMIAdj_PMID30239722	rs472946	0.0138	0.002	A	G	0.5482	3.898e-12	694649
WHRatioBMIAdj_PMID30239722	rs12146443	0.0119	0.002	T	C	0.3748	4.397e-09	694649
WHRatioBMIAdj_PMID30239722	rs1276250	0.019	0.0031	T	C	0.1178	6.247e-10	694649
WHRatioBMIAdj_PMID30239722	rs691680	0.0163	0.0026	T	G	0.8279	4.924e-10	694649
WHRatioBMIAdj_PMID30239722	rs352163	-0.0157	0.0017	A	G	0.5116	5.138e-20	694649
WHRatioBMIAdj_PMID30239722	rs2836224	0.0155	0.002	A	G	0.5215	2.562e-15	694649
WHRatioBMIAdj_PMID30239722	rs1361109	-0.0107	0.0017	T	C	0.4498	4.87e-10	694649
WHRatioBMIAdj_PMID30239722	rs7625743	0.0135	0.002	C	G	0.59	1.611e-11	694649
WHRatioBMIAdj_PMID30239722	rs12033401	0.0193	0.0026	T	C	0.1731	1.189e-13	694649
WHRatioBMIAdj_PMID30239722	rs11999521	0.0121	0.002	A	G	0.6052	1.952e-09	694649
WHRatioBMIAdj_PMID30239722	rs4659133	-0.0215	0.002	T	C	0.5915	3.066e-27	694649
WHRatioBMIAdj_PMID30239722	rs28528904	0.0163	0.0023	A	G	0.7589	1.279e-12	694649
WHRatioBMIAdj_PMID30239722	rs2516478	0.0144	0.0023	A	G	0.1621	4.177e-10	694649
WHRatioBMIAdj_PMID30239722	rs413917	0.0173	0.0022	A	G	0.2142	2.409e-15	694649
WHRatioBMIAdj_PMID30239722	rs10754391	-0.0321	0.002	T	C	0.2559	1.538e-59	694649
WHRatioBMIAdj_PMID30239722	rs9375469	-0.0156	0.0018	A	T	0.4453	5.451e-18	694649
WHRatioBMIAdj_PMID30239722	rs149921263	0.0401	0.0053	A	G	0.0367	4.27e-14	694649
WHRatioBMIAdj_PMID30239722	rs4325676	-0.0128	0.002	C	G	0.3944	2.285e-10	694649
WHRatioBMIAdj_PMID30239722	rs504203	-0.0163	0.002	T	C	0.6218	3.942e-16	694649
WHRatioBMIAdj_PMID30239722	rs2732117	0.0113	0.0018	T	C	0.4064	4.675e-10	694649
WHRatioBMIAdj_PMID30239722	rs3129696	-0.0212	0.0026	C	G	0.1676	8.528e-16	694649
WHRatioBMIAdj_PMID30239722	rs4687551	0.0123	0.0018	T	C	0.6714	5.776e-12	694649
WHRatioBMIAdj_PMID30239722	rs4811349	0.0151	0.0022	A	G	0.7318	1.231e-11	694649
WHRatioBMIAdj_PMID30239722	rs7769059	-0.014	0.0022	A	G	0.2821	1.924e-10	694649
WHRatioBMIAdj_PMID30239722	rs12212019	-0.0161	0.002	A	G	0.5247	2.44e-16	694649
WHRatioBMIAdj_PMID30239722	rs2616	-0.0129	0.0021	A	G	0.7438	5.267e-10	694649
WHRatioBMIAdj_PMID30239722	rs71560707	-0.0126	0.0021	T	C	0.6483	1.06e-09	694649
WHRatioBMIAdj_PMID30239722	rs78429725	0.0267	0.0038	T	C	0.0707	3.947e-12	694649
WHRatioBMIAdj_PMID30239722	rs11759422	0.0143	0.0023	T	C	0.8144	6.784e-10	694649
WHRatioBMIAdj_PMID30239722	rs113596034	0.0304	0.0036	T	C	0.083	1.995e-17	694649
WHRatioBMIAdj_PMID30239722	rs13145977	0.0129	0.002	T	C	0.7221	7.75e-11	694649
WHRatioBMIAdj_PMID30239722	rs73441553	-0.0271	0.0038	T	C	0.9261	6.836e-13	694649
WHRatioBMIAdj_PMID30239722	rs2584632	0.0119	0.0021	A	G	0.3392	9.615e-09	694649
WHRatioBMIAdj_PMID30239722	rs903173	0.011	0.0018	A	G	0.5167	7.16e-10	694649
WHRatioBMIAdj_PMID30239722	rs56189111	-0.0279	0.0032	A	C	0.1089	9.002e-19	694649
WHRatioBMIAdj_PMID30239722	rs11597137	-0.0172	0.0026	C	G	0.8292	5.61e-11	694649
WHRatioBMIAdj_PMID30239722	rs10919401	0.0109	0.0018	A	T	0.3754	2.741e-09	694649
WHRatioBMIAdj_PMID30239722	rs2489623	-0.0406	0.0017	A	C	0.4584	2.32e-124	694649
WHRatioBMIAdj_PMID30239722	rs790155	0.0137	0.0021	T	C	0.7679	8.487e-11	694649
WHRatioBMIAdj_PMID30239722	rs11739503	-0.0145	0.0021	A	T	0.6611	3.148e-12	694649
WHRatioBMIAdj_PMID30239722	rs17365098	-0.0137	0.0019	T	C	0.3123	1.397e-12	694649
WHRatioBMIAdj_PMID30239722	rs34344887	-0.0151	0.002	A	G	0.4241	3.492e-14	694649
WHRatioBMIAdj_PMID30239722	rs4789164	0.0133	0.0021	T	C	0.6893	2.551e-10	694649
WHRatioBMIAdj_PMID30239722	rs61836088	-0.0177	0.0022	T	C	0.7164	5.149e-16	694649
WHRatioBMIAdj_PMID30239722	rs11118652	-0.0121	0.0019	T	C	0.6723	2.262e-10	694649
WHRatioBMIAdj_PMID30239722	rs6068144	0.0132	0.002	A	G	0.721	6.22e-11	694649
WHRatioBMIAdj_PMID30239722	rs13228906	-0.0133	0.0019	A	G	0.4325	8.297e-13	694649
WHRatioBMIAdj_PMID30239722	rs28752936	0.0158	0.002	A	G	0.4967	8.749e-16	694649
WHRatioBMIAdj_PMID30239722	rs3105471	-0.0118	0.002	A	T	0.4406	2.791e-09	694649
WHRatioBMIAdj_PMID30239722	rs56317731	-0.0177	0.0024	A	G	0.7831	1.224e-13	694649
WHRatioBMIAdj_PMID30239722	rs32678	-0.0118	0.002	T	G	0.3872	5.491e-09	694649
WHRatioBMIAdj_PMID30239722	rs45457097	0.0259	0.0031	A	G	0.1167	3.18e-17	694649
WHRatioBMIAdj_PMID30239722	rs12900708	0.0129	0.0021	T	C	0.7756	1.01e-09	694649
WHRatioBMIAdj_PMID30239722	rs11181917	0.0124	0.002	T	C	0.6202	9.493e-10	694649
WHRatioBMIAdj_PMID30239722	rs13289532	0.0138	0.0023	T	G	0.7647	2.875e-09	694649
WHRatioBMIAdj_PMID30239722	rs72680880	0.0337	0.0052	T	C	0.0377	8.799e-11	694649
WHRatioBMIAdj_PMID30239722	rs9276555	-0.0188	0.0022	A	G	0.199	3.663e-17	694649
WHRatioBMIAdj_PMID30239722	rs7153641	-0.0117	0.002	T	C	0.5103	3.809e-09	694649
WHRatioBMIAdj_PMID30239722	rs2145271	-0.0243	0.0019	A	T	0.6366	1.157e-38	694649
WHRatioBMIAdj_PMID30239722	rs3129036	-0.0198	0.0023	A	G	0.233	2.192e-17	694649
WHRatioBMIAdj_PMID30239722	rs11173533	-0.0126	0.002	A	G	0.3792	5.245e-10	694649
WHRatioBMIAdj_PMID30239722	rs3094605	-0.031	0.0029	C	G	0.1364	2.246e-27	694649
WHRatioBMIAdj_PMID30239722	rs78641692	-0.0299	0.003	T	C	0.8783	3.508e-23	694649
WHRatioBMIAdj_PMID30239722	rs12243326	-0.0154	0.002	T	C	0.7318	1.101e-14	694649
WHRatioBMIAdj_PMID30239722	rs11048447	0.0237	0.0018	T	G	0.3047	1.132e-38	694649
WHRatioBMIAdj_PMID30239722	rs62063779	0.0179	0.0024	T	C	0.2168	7.104e-14	694649
WHRatioBMIAdj_PMID30239722	rs7216543	-0.0176	0.0021	T	G	0.1964	1.716e-16	694649
WHRatioBMIAdj_PMID30239722	rs10170577	0.0139	0.0022	T	C	0.7242	3.131e-10	694649
WHRatioBMIAdj_PMID30239722	rs1353058	-0.011	0.0018	A	G	0.5139	8.052e-10	694649
WHRatioBMIAdj_PMID30239722	rs10734252	-0.0122	0.002	A	G	0.6294	2.56e-09	694649
WHRatioBMIAdj_PMID30239722	rs9375435	-0.012	0.0018	T	C	0.4473	2.755e-11	694649
WHRatioBMIAdj_PMID30239722	rs7676245	0.0189	0.0022	A	G	0.2658	2.502e-17	694649
WHRatioBMIAdj_PMID30239722	rs3827826	0.0218	0.0029	A	G	0.1101	8.074e-14	694649
WHRatioBMIAdj_PMID30239722	rs2390127	-0.0125	0.002	A	G	0.2788	3.209e-10	694649
WHRatioBMIAdj_PMID30239722	rs1951905	-0.0141	0.0022	T	C	0.2657	2.828e-10	694649
WHRatioBMIAdj_PMID30239722	rs2237722	-0.0122	0.0018	C	G	0.5688	1.127e-11	694649
WHRatioBMIAdj_PMID30239722	rs473629	-0.0119	0.0018	A	T	0.415	4.404e-11	694649
WHRatioBMIAdj_PMID30239722	rs9275723	-0.0188	0.0024	A	C	0.2193	3.322e-15	694649
WHRatioBMIAdj_PMID30239722	rs3131379	-0.0296	0.0026	A	G	0.1213	2.428e-29	694649
WHRatioBMIAdj_PMID30239722	rs9272511	-0.0184	0.0023	T	C	0.233	4.482e-15	694649
WHRatioBMIAdj_PMID30239722	rs3817135	-0.0172	0.0018	A	G	0.6362	9.827e-21	694649
WHRatioBMIAdj_PMID30239722	rs17763089	-0.0213	0.0029	A	G	0.109	1.185e-13	694649
WHRatioBMIAdj_PMID30239722	rs28898283	0.0299	0.0042	C	G	0.0585	1.134e-12	694649
WHRatioBMIAdj_PMID30239722	rs12026434	0.0345	0.0018	A	T	0.4843	8.391e-81	694649
WHRatioBMIAdj_PMID30239722	rs112358666	-0.0239	0.0036	T	C	0.081	4.011e-11	694649
WHRatioBMIAdj_PMID30239722	rs13401009	-0.0123	0.0021	C	G	0.2201	8.783e-09	694649
WHRatioBMIAdj_PMID30239722	rs62062778	-0.0177	0.0024	A	G	0.7834	1.238e-13	694649
WHRatioBMIAdj_PMID30239722	rs112415880	0.0179	0.0024	A	G	0.2168	7.075e-14	694649
WHRatioBMIAdj_PMID30239722	rs840589	-0.0186	0.0021	A	C	0.3351	2.378e-19	694649
WHRatioBMIAdj_PMID30239722	rs12912800	-0.0132	0.0019	A	G	0.3574	2.791e-12	694649
WHRatioBMIAdj_PMID30239722	rs3130680	0.015	0.0021	A	G	0.3217	9.776e-13	694649
WHRatioBMIAdj_PMID30239722	rs6743363	-0.0148	0.0025	A	G	0.8514	4.703e-09	694649
WHRatioBMIAdj_PMID30239722	rs78595707	0.0322	0.0054	A	C	0.0364	2.893e-09	694649
WHRatioBMIAdj_PMID30239722	rs2670906	-0.0266	0.0023	T	C	0.1747	4.219e-32	694649
WHRatioBMIAdj_PMID30239722	rs4659141	-0.014	0.0022	T	G	0.8253	3.41e-10	694649
WHRatioBMIAdj_PMID30239722	rs6918904	-0.018	0.0024	T	G	0.7761	2.372e-14	694649
WHRatioBMIAdj_PMID30239722	rs150612408	0.0822	0.0078	A	T	0.0175	4.669e-26	694649
WHRatioBMIAdj_PMID30239722	rs2736425	-0.0305	0.003	A	G	0.1264	5.98e-25	694649
WHRatioBMIAdj_PMID30239722	rs2336540	-0.0205	0.0033	A	G	0.0995	4.72e-10	694649
WHRatioBMIAdj_PMID30239722	rs6500610	0.015	0.002	A	G	0.2804	1.234e-13	694649
WHRatioBMIAdj_PMID30239722	rs7692044	-0.0137	0.002	A	G	0.7241	7.534e-12	694649
WHRatioBMIAdj_PMID30239722	rs10992453	0.0217	0.0023	A	C	0.174	1.172e-20	694649
WHRatioBMIAdj_PMID30239722	rs12606832	-0.0262	0.0038	T	C	0.9283	7.848e-12	694649
WHRatioBMIAdj_PMID30239722	rs11739309	-0.0139	0.0019	A	G	0.6604	1.374e-13	694649
WHRatioBMIAdj_PMID30239722	rs1530088	-0.0154	0.0021	T	C	0.7481	1.653e-13	694649
WHRatioBMIAdj_PMID30239722	rs7754086	-0.0105	0.0018	T	C	0.3737	9.727e-09	694649
WHRatioBMIAdj_PMID30239722	rs11182967	0.0126	0.0018	A	C	0.6094	8.398e-12	694649
WHRatioBMIAdj_PMID30239722	rs12746543	0.0142	0.0021	C	G	0.7452	8.432e-12	694649
WHRatioBMIAdj_PMID30239722	rs3114608	-0.0139	0.002	A	T	0.7261	1.063e-11	694649
WHRatioBMIAdj_PMID30239722	rs4925117	0.0157	0.002	A	C	0.365	1.385e-14	694649
WHRatioBMIAdj_PMID30239722	rs9625647	-0.0492	0.005	A	G	0.9596	8.591e-23	694649
WHRatioBMIAdj_PMID30239722	rs9828762	0.0132	0.002	A	G	0.5743	3.057e-11	694649
WHRatioBMIAdj_PMID30239722	rs3103310	-0.0223	0.0023	A	G	0.7552	1.361e-21	694649
WHRatioBMIAdj_PMID30239722	rs9273051	-0.0175	0.0024	A	G	0.2472	2.254e-13	694649
WHRatioBMIAdj_PMID30239722	rs709148	-0.0128	0.002	A	C	0.5268	6.966e-11	694649
WHRatioBMIAdj_PMID30239722	rs180505	-0.0127	0.0021	A	G	0.2566	1.03e-09	694649
WHRatioBMIAdj_PMID30239722	rs2396062	-0.0116	0.0018	T	C	0.4138	1.549e-10	694649
WHRatioBMIAdj_PMID30239722	rs1435282	0.0111	0.0018	A	G	0.4998	1.22e-09	694649
WHRatioBMIAdj_PMID30239722	rs4590689	0.0131	0.002	A	G	0.5822	5.309e-11	694649
WHRatioBMIAdj_PMID30239722	rs3130402	0.0211	0.0026	A	G	0.8295	8.18e-16	694649
WHRatioBMIAdj_PMID30239722	rs26428	0.0149	0.0021	T	C	0.6796	2.023e-12	694649
WHRatioBMIAdj_PMID30239722	rs4623763	0.0134	0.002	A	G	0.3687	3.482e-11	694649
WHRatioBMIAdj_PMID30239722	rs4864994	0.0118	0.002	A	C	0.6327	7.496e-09	694649
WHRatioBMIAdj_PMID30239722	rs805753	-0.0133	0.002	T	C	0.6199	3.814e-11	694649
WHRatioBMIAdj_PMID30239722	rs2921079	-0.0129	0.0021	A	C	0.6626	7.908e-10	694649
WHRatioBMIAdj_PMID30239722	rs446392	0.0169	0.0024	A	G	0.7878	1.372e-12	694649
WHRatioBMIAdj_PMID30239722	rs71559067	0.0276	0.0032	A	T	0.8917	2.381e-18	694649
WHRatioBMIAdj_PMID30239722	rs57651384	-0.0324	0.0035	A	G	0.086	2.597e-20	694649
WHRatioBMIAdj_PMID30239722	rs6962314	-0.0241	0.0034	T	C	0.0911	1.91e-12	694649
WHRatioBMIAdj_PMID30239722	rs1805741	-0.0177	0.002	T	C	0.7111	2.82e-19	694649
WHRatioBMIAdj_PMID30239722	rs4441322	-0.0166	0.0022	A	G	0.7859	2.648e-14	694649
WHRatioBMIAdj_PMID30239722	rs17769490	0.0162	0.0022	A	G	0.2142	6.937e-14	694649
WHRatioBMIAdj_PMID30239722	rs7965495	-0.0133	0.002	A	G	0.4559	1.302e-11	694649
WHRatioBMIAdj_PMID30239722	rs12610691	0.0191	0.0018	T	G	0.4884	1.423e-26	694649
WHRatioBMIAdj_PMID30239722	rs74741778	0.0301	0.0045	T	G	0.9501	2.955e-11	694649
WHRatioBMIAdj_PMID30239722	rs2917622	-0.0144	0.002	C	G	0.4874	2.06e-13	694649
WHRatioBMIAdj_PMID30239722	rs17721497	-0.0186	0.002	A	T	0.7324	2.42e-20	694649
WHRatioBMIAdj_PMID30239722	rs9276691	0.0301	0.0031	A	G	0.8837	1.071e-22	694649
WHRatioBMIAdj_PMID30239722	rs28366267	-0.0197	0.0021	A	C	0.6567	2.713e-21	694649
WHRatioBMIAdj_PMID30239722	rs56372408	-0.0146	0.0023	A	G	0.7626	3.28e-10	694649
WHRatioBMIAdj_PMID30239722	rs10799956	-0.0115	0.002	T	C	0.5548	5.756e-09	694649
WHRatioBMIAdj_PMID30239722	rs13234914	-0.0128	0.0019	A	G	0.6587	1.282e-11	694649
WHRatioBMIAdj_PMID30239722	rs3915971	-0.0158	0.002	A	G	0.7667	1.225e-15	694649
WHRatioBMIAdj_PMID30239722	rs12639629	-0.0107	0.0018	C	G	0.56	2.731e-09	694649
WHRatioBMIAdj_PMID30239722	rs12991495	0.0135	0.0019	T	C	0.6906	4.868e-13	694649
WHRatioBMIAdj_PMID30239722	rs1790122	0.014	0.0021	A	G	0.6961	4.724e-11	694649
WHRatioBMIAdj_PMID30239722	rs9625565	0.046	0.0065	A	G	0.0237	1.385e-12	694649
WHRatioBMIAdj_PMID30239722	rs9379864	-0.0192	0.0027	A	G	0.1285	1.091e-12	694649
WHRatioBMIAdj_PMID30239722	rs10452561	-0.0196	0.0026	T	C	0.8579	6.103e-14	694649
WHRatioBMIAdj_PMID30239722	rs11130128	0.0135	0.0018	T	C	0.5997	1.153e-13	694649
WHRatioBMIAdj_PMID30239722	rs28436845	0.0136	0.0021	C	G	0.352	3.562e-11	694649
WHRatioBMIAdj_PMID30239722	rs2790766	0.0111	0.0018	A	G	0.5113	9.016e-10	694649
WHRatioBMIAdj_PMID30239722	rs41554719	0.0128	0.0021	A	T	0.6554	7.937e-10	694649
WHRatioBMIAdj_PMID30239722	rs7488979	-0.013	0.002	T	C	0.3839	1.319e-10	694649
WHRatioBMIAdj_PMID30239722	rs12205394	-0.0179	0.002	A	G	0.7295	1.148e-18	694649
WHRatioBMIAdj_PMID30239722	rs11001417	0.0107	0.0018	T	C	0.6331	6.383e-09	694649
WHRatioBMIAdj_PMID30239722	rs147857938	-0.1182	0.0118	T	C	0.992	1.094e-23	694649
WHRatioBMIAdj_PMID30239722	rs10200999	0.0172	0.0021	C	G	0.3218	3.213e-16	694649
WHRatioBMIAdj_PMID30239722	rs2905737	-0.014	0.0022	A	G	0.3061	6.775e-11	694649
WHRatioBMIAdj_PMID30239722	rs1206832	0.0139	0.002	A	G	0.5414	3.489e-12	694649
WHRatioBMIAdj_PMID30239722	rs62125166	0.0301	0.0025	T	G	0.7991	2.831e-34	694649
WHRatioBMIAdj_PMID30239722	rs1935310	-0.0137	0.0023	T	G	0.1986	1.278e-09	694649
WHRatioBMIAdj_PMID30239722	rs3805146	-0.0118	0.002	T	C	0.3672	7.234e-09	694649
WHRatioBMIAdj_PMID30239722	rs1111987	-0.024	0.0034	T	C	0.9228	2.59e-12	694649
WHRatioBMIAdj_PMID30239722	rs1800547	-0.0167	0.0022	A	G	0.7861	1.51e-14	694649
WHRatioBMIAdj_PMID30239722	rs12901312	-0.0143	0.0023	A	C	0.2316	1.056e-09	694649
WHRatioBMIAdj_PMID30239722	rs7021675	0.011	0.0018	A	G	0.6172	2.193e-09	694649
WHRatioBMIAdj_PMID30239722	rs11888035	-0.0112	0.0018	A	T	0.4481	4.522e-10	694649
WHRatioBMIAdj_PMID30239722	rs2516408	-0.0134	0.0021	A	G	0.3069	3.815e-10	694649
WHRatioBMIAdj_PMID30239722	rs12124010	0.0215	0.0028	A	G	0.8556	1.578e-14	694649
WHRatioBMIAdj_PMID30239722	rs12441212	-0.0105	0.0018	T	C	0.5958	8.434e-09	694649
WHRatioBMIAdj_PMID30239722	rs1790089	-0.018	0.0024	A	G	0.218	1.737e-14	694649
WHRatioBMIAdj_PMID30239722	rs1600516	0.0143	0.0021	T	C	0.6844	1.595e-11	694649
WHRatioBMIAdj_PMID30239722	rs6696882	0.0153	0.0023	A	G	0.2366	3.859e-11	694649
WHRatioBMIAdj_PMID30239722	rs7542433	-0.0129	0.0021	A	C	0.2429	1.773e-09	694649
WHRatioBMIAdj_PMID30239722	rs3124784	0.0142	0.0022	A	G	0.2784	1.017e-10	694649
WHRatioBMIAdj_PMID30239722	rs55849949	-0.018	0.0024	A	G	0.7836	4.595e-14	694649
WHRatioBMIAdj_PMID30239722	rs299651	-0.0131	0.0018	A	T	0.5023	3.166e-13	694649
WHRatioBMIAdj_PMID30239722	rs62466284	-0.0217	0.0037	T	C	0.0633	4.094e-09	694649
WHRatioBMIAdj_PMID30239722	rs7788492	0.0124	0.002	A	G	0.3836	8.135e-10	694649
WHRatioBMIAdj_PMID30239722	rs166508	-0.0112	0.0018	T	C	0.5128	6.393e-10	694649
WHRatioBMIAdj_PMID30239722	rs7693785	-0.0155	0.002	T	C	0.6051	1.724e-14	694649
WHRatioBMIAdj_PMID30239722	rs1638703	0.0139	0.0021	C	G	0.2479	1.353e-11	694649
WHRatioBMIAdj_PMID30239722	rs10832300	-0.0116	0.002	A	G	0.5937	6.576e-09	694649
WHRatioBMIAdj_PMID30239722	rs312742	0.0139	0.002	T	C	0.2387	2.071e-12	694649
WHRatioBMIAdj_PMID30239722	rs3115556	-0.0312	0.003	A	T	0.1234	1.464e-25	694649
WHRatioBMIAdj_PMID30239722	rs2596570	0.0243	0.0026	T	C	0.7672	5.639e-21	694649
WHRatioBMIAdj_PMID30239722	rs1172155	-0.0164	0.0027	T	C	0.1293	9.313e-10	694649
WHRatioBMIAdj_PMID30239722	rs62054431	0.0182	0.0024	T	C	0.2171	2.483e-14	694649
WHRatioBMIAdj_PMID30239722	rs34849895	0.0144	0.0022	T	C	0.7264	8.796e-11	694649
WHRatioBMIAdj_PMID30239722	rs886425	0.0238	0.0027	T	C	0.8488	4.594e-18	694649
WHRatioBMIAdj_PMID30239722	rs28577594	0.0193	0.0022	C	G	0.7103	2.838e-19	694649
WHRatioBMIAdj_PMID30239722	rs7558092	-0.0138	0.0022	A	C	0.1953	6.022e-10	694649
WHRatioBMIAdj_PMID30239722	rs824018	0.014	0.002	T	C	0.4949	1.288e-12	694649
WHRatioBMIAdj_PMID30239722	rs2524063	0.0172	0.0026	A	G	0.1451	2.72e-11	694649
WHRatioBMIAdj_PMID30239722	rs12629817	0.0186	0.0025	A	G	0.1903	1.422e-13	694649
WHRatioBMIAdj_PMID30239722	rs860568	-0.016	0.0018	T	C	0.4195	9.37e-19	694649
WHRatioBMIAdj_PMID30239722	rs2524066	-0.0236	0.0018	T	C	0.4389	1.259e-38	694649
WHRatioBMIAdj_PMID30239722	rs7934519	-0.0112	0.0019	A	G	0.3009	7.574e-09	694649
WHRatioBMIAdj_PMID30239722	rs4646396	-0.0157	0.002	A	G	0.5386	3.395e-15	694649
WHRatioBMIAdj_PMID30239722	rs8189618	0.0132	0.0021	A	C	0.6201	1.368e-10	694649
WHRatioBMIAdj_PMID30239722	rs7953	-0.0167	0.0018	A	G	0.509	7.987e-21	694649
WHRatioBMIAdj_PMID30239722	rs9268857	0.0192	0.0023	A	G	0.7491	2.777e-17	694649
WHRatioBMIAdj_PMID30239722	rs10799746	0.0149	0.0024	A	C	0.8294	4.354e-10	694649
WHRatioBMIAdj_PMID30239722	rs77659092	-0.0454	0.0051	T	G	0.04	6.7e-19	694649
WHRatioBMIAdj_PMID30239722	rs4974080	-0.0149	0.0019	A	C	0.3541	2.082e-15	694649
WHRatioBMIAdj_PMID30239722	rs2089601	-0.0115	0.0019	A	G	0.3173	3.059e-09	694649
WHRatioBMIAdj_PMID30239722	rs661018	0.016	0.0026	A	G	0.1805	4.191e-10	694649
WHRatioBMIAdj_PMID30239722	rs58265521	0.02	0.0025	A	C	0.1844	4.498e-15	694649
WHRatioBMIAdj_PMID30239722	rs704444	0.0162	0.002	A	G	0.5397	2.861e-16	694649
WHRatioBMIAdj_PMID30239722	rs6768738	0.0168	0.0023	C	G	0.1929	1.563e-13	694649
WHRatioBMIAdj_PMID30239722	rs62259944	-0.0169	0.0023	A	G	0.2481	1.056e-13	694649
WHRatioBMIAdj_PMID30239722	rs245109	-0.0252	0.0027	T	C	0.8737	7.633e-21	694649
WHRatioBMIAdj_PMID30239722	rs9792586	-0.0408	0.0044	T	C	0.0449	7.081e-21	694649
WHRatioBMIAdj_PMID30239722	rs1857300	0.0255	0.004	A	G	0.9449	1.745e-10	694649
WHRatioBMIAdj_PMID30239722	rs10799964	0.0112	0.0019	T	C	0.3089	6.741e-09	694649
WHRatioBMIAdj_PMID30239722	rs4724125	-0.0131	0.0022	A	G	0.2911	1.864e-09	694649
WHRatioBMIAdj_PMID30239722	rs72756476	-0.0252	0.0029	T	C	0.86	1.09e-18	694649
WHRatioBMIAdj_PMID30239722	rs12513287	0.0228	0.0027	T	C	0.1638	2.799e-17	694649
WHRatioBMIAdj_PMID30239722	rs412230	0.013	0.0022	A	G	0.21	2.037e-09	694649
WHRatioBMIAdj_PMID30239722	rs16893789	-0.0164	0.0027	A	G	0.8773	1.281e-09	694649
WHRatioBMIAdj_PMID30239722	rs6454196	0.0151	0.0021	A	T	0.6738	6.749e-13	694649
WHRatioBMIAdj_PMID30239722	rs4235820	-0.0119	0.002	A	G	0.5239	1.896e-09	694649
WHRatioBMIAdj_PMID30239722	rs73272725	-0.0171	0.0023	A	G	0.2562	4.126e-14	694649
WHRatioBMIAdj_PMID30239722	rs2955383	-0.0156	0.0018	A	G	0.7006	6.348e-18	694649
WHRatioBMIAdj_PMID30239722	rs16891725	-0.0178	0.0026	T	C	0.1319	4.531e-12	694649
WHRatioBMIAdj_PMID30239722	rs4691379	-0.0116	0.0019	T	C	0.3447	7.587e-10	694649
WHRatioBMIAdj_PMID30239722	rs4277389	-0.0165	0.0022	A	G	0.7863	3.305e-14	694649
WHRatioBMIAdj_PMID30239722	rs10100265	-0.0133	0.0018	A	C	0.3749	3.628e-14	694649
WHRatioBMIAdj_PMID30239722	rs59428599	0.0193	0.0031	A	T	0.883	3.194e-10	694649
WHRatioBMIAdj_PMID30239722	rs9491701	0.0382	0.0017	A	C	0.5321	7.19e-111	694649
WHRatioBMIAdj_PMID30239722	rs3864301	-0.0214	0.0021	T	C	0.2212	1.884e-23	694649
WHRatioBMIAdj_PMID30239722	rs355838	0.0266	0.0018	T	G	0.3833	5.107e-52	694649
WHRatioBMIAdj_PMID30239722	rs7545737	-0.0121	0.0018	A	G	0.6748	3.11e-11	694649
WHRatioBMIAdj_PMID30239722	rs12371415	-0.0131	0.002	T	C	0.3834	1.023e-10	694649
WHRatioBMIAdj_PMID30239722	rs186740	0.0178	0.0028	A	G	0.1151	1.845e-10	694649
WHRatioBMIAdj_PMID30239722	rs9267368	0.0163	0.0021	A	T	0.3115	1.567e-14	694649
WHRatioBMIAdj_PMID30239722	rs10923738	0.0141	0.0022	A	G	0.1801	3.176e-10	694649
WHRatioBMIAdj_PMID30239722	rs2516469	0.0182	0.0028	C	G	0.853	6.019e-11	694649
WHRatioBMIAdj_PMID30239722	rs56127111	0.0178	0.0024	T	C	0.2166	9.524e-14	694649
WHRatioBMIAdj_PMID30239722	rs113819258	0.0283	0.0042	A	G	0.0586	1.888e-11	694649
WHRatioBMIAdj_PMID30239722	rs73205291	0.0141	0.0024	T	C	0.2361	1.864e-09	694649
WHRatioBMIAdj_PMID30239722	rs2380689	-0.0126	0.002	A	G	0.5962	3.212e-10	694649
WHRatioBMIAdj_PMID30239722	rs7023004	0.0118	0.0018	A	G	0.6309	2.015e-10	694649
WHRatioBMIAdj_PMID30239722	rs9388530	0.0151	0.002	A	T	0.5667	2.614e-14	694649
WHRatioBMIAdj_PMID30239722	rs2017533	0.0149	0.0024	T	C	0.2217	4.183e-10	694649
WHRatioBMIAdj_PMID30239722	rs840588	-0.019	0.0019	A	G	0.3302	2.569e-23	694649
WHRatioBMIAdj_PMID30239722	rs2064867	-0.0136	0.0019	A	G	0.3656	3.963e-13	694649
WHRatioBMIAdj_PMID30239722	rs2921036	0.0166	0.002	T	C	0.4875	5.869e-17	694649
WHRatioBMIAdj_PMID30239722	rs4731005	0.0147	0.0018	A	T	0.6239	1.638e-15	694649
WHRatioBMIAdj_PMID30239722	rs1033732	-0.0119	0.0019	A	G	0.2962	9.322e-10	694649
WHRatioBMIAdj_PMID30239722	rs4815904	-0.0135	0.002	T	C	0.2789	2.315e-11	694649
WHRatioBMIAdj_PMID30239722	rs6684220	-0.0188	0.003	A	G	0.1197	5.18e-10	694649
WHRatioBMIAdj_PMID30239722	rs2252551	0.0172	0.0021	A	G	0.7908	5.891e-17	694649
WHRatioBMIAdj_PMID30239722	rs13316229	-0.0146	0.0018	T	C	0.6373	2.416e-15	694649
WHRatioBMIAdj_PMID30239722	rs10444423	0.0147	0.0023	T	G	0.7529	1.248e-10	694649
WHRatioBMIAdj_PMID30239722	rs6442330	0.0123	0.002	A	G	0.3951	8.175e-10	694649
WHRatioBMIAdj_PMID30239722	rs2858882	0.0153	0.002	A	C	0.5296	7.001e-15	694649
WHRatioBMIAdj_PMID30239722	rs763586	0.0208	0.0033	T	C	0.083	4.945e-10	694649
WHRatioBMIAdj_PMID30239722	rs4631424	-0.0135	0.002	T	C	0.5485	7.172e-12	694649
WHRatioBMIAdj_PMID30239722	rs1020696	-0.0189	0.003	T	C	0.8775	4.639e-10	694649
WHRatioBMIAdj_PMID30239722	rs11635206	0.0127	0.0018	C	G	0.4091	3.811e-12	694649
WHRatioBMIAdj_PMID30239722	rs3776859	0.0139	0.0019	A	C	0.677	4.875e-13	694649
WHRatioBMIAdj_PMID30239722	rs2980512	0.0118	0.002	T	C	0.5358	2.421e-09	694649
WHRatioBMIAdj_PMID30239722	rs1265757	-0.0313	0.003	T	C	0.1234	1.178e-25	694649
WHRatioBMIAdj_PMID30239722	rs854793	0.0151	0.0021	A	G	0.2322	6.746e-13	694649
WHRatioBMIAdj_PMID30239722	rs10460381	0.0158	0.0023	T	C	0.1861	3.496e-12	694649
WHRatioBMIAdj_PMID30239722	rs11250075	-0.0122	0.0019	A	G	0.5121	1.065e-10	694649
WHRatioBMIAdj_PMID30239722	rs12902047	0.0116	0.0019	A	C	0.6916	2.468e-09	694649
WHRatioBMIAdj_PMID30239722	rs4327091	0.0166	0.0022	A	G	0.2127	3.874e-14	694649
WHRatioBMIAdj_PMID30239722	rs793456	-0.0106	0.0018	A	G	0.6043	6.787e-09	694649
WHRatioBMIAdj_PMID30239722	rs4077527	0.0164	0.0019	T	C	0.4156	1.537e-18	694649
WHRatioBMIAdj_PMID30239722	rs11698277	-0.0276	0.0019	T	C	0.313	5.517e-46	694649
WHRatioBMIAdj_PMID30239722	rs7308338	0.0122	0.002	A	G	0.5844	1.201e-09	694649
WHRatioBMIAdj_PMID30239722	rs7118260	0.0177	0.0023	A	G	0.2082	4.541e-15	694649
WHRatioBMIAdj_PMID30239722	rs13134710	-0.0124	0.0018	A	G	0.5739	8.208e-12	694649
WHRatioBMIAdj_PMID30239722	rs2711545	-0.0112	0.0019	T	C	0.4316	3.462e-09	694649
WHRatioBMIAdj_PMID30239722	rs74918997	0.0235	0.0035	T	C	0.0856	2.565e-11	694649
WHRatioBMIAdj_PMID30239722	rs80057172	0.0255	0.0033	A	C	0.9023	2.191e-14	694649
WHRatioBMIAdj_PMID30239722	rs6596528	0.0144	0.0019	A	G	0.6604	3.614e-14	694649
WHRatioBMIAdj_PMID30239722	rs9272069	-0.0183	0.0023	A	T	0.232	4.195e-15	694649
WHRatioBMIAdj_PMID30239722	rs35911711	0.0119	0.0021	T	C	0.3711	6.8e-09	694649
WHRatioBMIAdj_PMID30239722	rs4504449	-0.0119	0.0019	C	G	0.3361	3.199e-10	694649
WHRatioBMIAdj_PMID30239722	rs9462935	-0.0186	0.002	T	C	0.2327	5.454e-20	694649
WHRatioBMIAdj_PMID30239722	rs4916260	0.0206	0.0023	A	G	0.1971	5.402e-20	694649
WHRatioBMIAdj_PMID30239722	rs3132382	-0.0278	0.0031	A	G	0.1123	4.56e-19	694649
WHRatioBMIAdj_PMID30239722	rs728408	0.038	0.0037	A	G	0.9456	8.937e-25	694649
WHRatioBMIAdj_PMID30239722	rs3776705	0.0119	0.002	T	C	0.7479	6.936e-09	694649
WHRatioBMIAdj_PMID30239722	rs1406948	-0.0159	0.0018	A	G	0.3682	2.076e-19	694649
WHRatioBMIAdj_PMID30239722	rs6859255	-0.0136	0.0019	C	G	0.6409	2.692e-13	694649
WHRatioBMIAdj_PMID30239722	rs359472	0.0127	0.0022	T	C	0.7059	4.063e-09	694649
WHRatioBMIAdj_PMID30239722	rs968154	0.0204	0.002	A	G	0.5308	6.305e-25	694649
WHRatioBMIAdj_PMID30239722	rs35010200	0.0141	0.002	A	G	0.4033	2.762e-12	694649
WHRatioBMIAdj_PMID30239722	rs355846	0.0221	0.0023	T	C	0.8071	1.688e-22	694649
WHRatioBMIAdj_PMID30239722	rs236504	-0.0138	0.0017	T	C	0.5367	7.395e-16	694649
WHRatioBMIAdj_PMID30239722	rs11513553	-0.013	0.002	C	G	0.3828	1.074e-10	694649
WHRatioBMIAdj_PMID30239722	rs2596427	-0.0144	0.0023	A	T	0.1857	8.625e-10	694649
WHRatioBMIAdj_PMID30239722	rs113836312	-0.0231	0.0032	T	C	0.893	5.344e-13	694649
WHRatioBMIAdj_PMID30239722	rs55816835	0.0163	0.002	A	G	0.6381	1.349e-15	694649
WHRatioBMIAdj_PMID30239722	rs1242495	0.0122	0.0019	T	C	0.6474	2.533e-10	694649
WHRatioBMIAdj_PMID30239722	rs78503767	0.0216	0.0036	T	C	0.0798	2.873e-09	694649
WHRatioBMIAdj_PMID30239722	rs62507567	-0.0205	0.0035	T	C	0.0851	7.623e-09	694649
WHRatioBMIAdj_PMID30239722	rs11052991	0.012	0.0018	A	C	0.5758	3.417e-11	694649
WHRatioBMIAdj_PMID30239722	rs9372952	-0.0117	0.0018	T	C	0.4053	1.525e-10	694649
WHRatioBMIAdj_PMID30239722	rs12606458	-0.0247	0.0034	T	C	0.9234	7.719e-13	694649
WHRatioBMIAdj_PMID30239722	rs10107992	0.0107	0.0018	A	G	0.629	6.497e-09	694649
WHRatioBMIAdj_PMID30239722	rs11086102	-0.0255	0.0019	C	G	0.6387	2.447e-42	694649
WHRatioBMIAdj_PMID30239722	rs34351905	-0.0138	0.0023	A	G	0.2326	3.894e-09	694649
WHRatioBMIAdj_PMID30239722	rs35003750	0.0169	0.0026	T	C	0.8239	6.609e-11	694649
WHRatioBMIAdj_PMID30239722	rs12908748	0.012	0.002	T	G	0.5738	2.251e-09	694649
WHRatioBMIAdj_PMID30239722	rs80245809	-0.0571	0.0086	A	G	0.0142	2.607e-11	694649
WHRatioBMIAdj_PMID30239722	rs3135378	-0.0216	0.0023	A	G	0.1662	4.077e-20	694649
WHRatioBMIAdj_PMID30239722	rs9268627	-0.0203	0.0024	T	C	0.778	1.003e-17	694649
WHRatioBMIAdj_PMID30239722	rs12487580	0.0136	0.0021	A	G	0.6714	8.055e-11	694649
WHRatioBMIAdj_PMID30239722	rs1230098	-0.0137	0.0022	A	C	0.2958	2.173e-10	694649
WHRatioBMIAdj_PMID30239722	rs77034181	-0.0258	0.0038	A	G	0.928	1.377e-11	694649
WHRatioBMIAdj_PMID30239722	rs3117110	-0.0205	0.0024	T	C	0.2193	7.346e-18	694649
WHRatioBMIAdj_PMID30239722	rs9706314	-0.013	0.002	T	C	0.3829	1.274e-10	694649
WHRatioBMIAdj_PMID30239722	rs1179571	0.0258	0.0032	A	G	0.1029	1.696e-15	694649
WHRatioBMIAdj_PMID30239722	rs707910	-0.022	0.0025	A	G	0.1893	2.348e-18	694649
WHRatioBMIAdj_PMID30239722	rs62439176	-0.0203	0.002	A	G	0.488	9.973e-25	694649
WHRatioBMIAdj_PMID30239722	rs2524157	0.0264	0.002	C	G	0.5789	2.992e-40	694649
WHRatioBMIAdj_PMID30239722	rs12461525	-0.0177	0.0021	C	G	0.3654	6.669e-18	694649
WHRatioBMIAdj_PMID30239722	rs11179135	0.0127	0.002	A	C	0.614	4.172e-10	694649
WHRatioBMIAdj_PMID30239722	rs411844	-0.0135	0.0023	A	G	0.8226	4.54e-09	694649
WHRatioBMIAdj_PMID30239722	rs4816593	-0.0163	0.0018	A	C	0.4108	3.633e-19	694649
WHRatioBMIAdj_PMID30239722	rs8186812	-0.0129	0.0018	T	C	0.3931	2.596e-12	694649
WHRatioBMIAdj_PMID30239722	rs11052935	-0.0119	0.002	T	C	0.4138	2.647e-09	694649
WHRatioBMIAdj_PMID30239722	rs7630632	-0.013	0.002	T	G	0.5574	6.423e-11	694649
WHRatioBMIAdj_PMID30239722	rs79219699	0.023	0.0032	T	C	0.1057	8.441e-13	694649
WHRatioBMIAdj_PMID30239722	rs3129891	-0.0222	0.0024	A	G	0.2097	4.271e-20	694649
WHRatioBMIAdj_PMID30239722	rs145503961	-0.0129	0.0021	A	G	0.6684	7.473e-10	694649
WHRatioBMIAdj_PMID30239722	rs73227364	0.0172	0.0028	T	C	0.8535	7.313e-10	694649
WHRatioBMIAdj_PMID30239722	rs79640648	-0.0297	0.0041	A	G	0.0626	3.273e-13	694649
WHRatioBMIAdj_PMID30239722	rs473872	0.0174	0.0022	T	C	0.6954	2.234e-15	694649
WHRatioBMIAdj_PMID30239722	rs9379873	0.0228	0.003	T	C	0.8726	1.314e-14	694649
WHRatioBMIAdj_PMID30239722	rs1484485	-0.0261	0.0023	A	C	0.8194	4.195e-29	694649
WHRatioBMIAdj_PMID30239722	rs10852726	-0.0192	0.0024	A	T	0.2044	4.25e-15	694649
WHRatioBMIAdj_PMID30239722	rs875898	-0.019	0.0022	A	G	0.1839	1.776e-17	694649
WHRatioBMIAdj_PMID30239722	rs76635158	0.0261	0.0038	A	G	0.0718	9.253e-12	694649
WHRatioBMIAdj_PMID30239722	rs67211114	-0.0145	0.0023	A	G	0.7668	4.188e-10	694649
WHRatioBMIAdj_PMID30239722	rs6994311	-0.0137	0.0022	T	C	0.7095	2.423e-10	694649
WHRatioBMIAdj_PMID30239722	rs10773054	-0.0296	0.0021	A	T	0.3534	2.964e-46	694649
WHRatioBMIAdj_PMID30239722	rs10923642	0.0202	0.0026	A	T	0.126	2.269e-14	694649
WHRatioBMIAdj_PMID30239722	rs4950982	-0.0168	0.0026	T	C	0.1321	1.877e-10	694649
WHRatioBMIAdj_PMID30239722	rs7757711	-0.0228	0.0024	T	C	0.2237	4.268e-22	694649
WHRatioBMIAdj_PMID30239722	rs62063850	0.0179	0.0024	A	G	0.2169	6.184e-14	694649
WHRatioBMIAdj_PMID30239722	rs9912702	-0.0233	0.0018	A	C	0.5152	1.386e-38	694649
WHRatioBMIAdj_PMID30239722	rs2082996	-0.0128	0.002	A	C	0.5856	1.262e-10	694649
WHRatioBMIAdj_PMID30239722	rs12541921	-0.0139	0.002	A	G	0.5749	3.014e-12	694649
WHRatioBMIAdj_PMID30239722	rs1454470	-0.0152	0.002	A	G	0.535	1.32e-14	694649
WHRatioBMIAdj_PMID30239722	rs2535314	0.0165	0.002	T	C	0.3672	4.865e-16	694649
WHRatioBMIAdj_PMID30239722	rs76294809	0.018	0.0024	A	G	0.2165	4.996e-14	694649
WHRatioBMIAdj_PMID30239722	rs36110812	-0.0151	0.0021	A	G	0.6945	1.574e-12	694649
WHRatioBMIAdj_PMID30239722	rs2836277	-0.0153	0.0023	A	G	0.1905	1.203e-11	694649
WHRatioBMIAdj_PMID30239722	rs486781	-0.0139	0.002	A	G	0.4808	2.262e-12	694649
WHRatioBMIAdj_PMID30239722	rs9901291	0.0135	0.0019	A	G	0.4048	1.908e-12	694649
WHRatioBMIAdj_PMID30239722	rs62375202	0.0183	0.0023	T	C	0.765	3.979e-15	694649
WHRatioBMIAdj_PMID30239722	rs2535339	0.0172	0.0021	T	C	0.3466	8.211e-17	694649
WHRatioBMIAdj_PMID30239722	rs3733424	0.015	0.0018	A	G	0.429	1.098e-16	694649
WHRatioBMIAdj_PMID30239722	rs6838704	-0.0135	0.0018	A	G	0.5596	2.35e-13	694649
WHRatioBMIAdj_PMID30239722	rs6919440	-0.0115	0.0017	A	G	0.5604	1.917e-11	694649
WHRatioBMIAdj_PMID30239722	rs74812861	-0.0192	0.0024	T	C	0.7847	1.298e-15	694649
WHRatioBMIAdj_PMID30239722	rs35174175	0.0207	0.0033	T	C	0.9015	4.648e-10	694649
WHRatioBMIAdj_PMID30239722	rs35793796	-0.0124	0.002	T	C	0.3764	1.07e-09	694649
WHRatioBMIAdj_PMID30239722	rs113700827	-0.0464	0.0054	A	G	0.0345	1.133e-17	694649
WHRatioBMIAdj_PMID30239722	rs10931281	0.021	0.002	A	T	0.5578	3.751e-26	694649
WHRatioBMIAdj_PMID30239722	rs17584626	0.0117	0.0019	A	T	0.6888	1.636e-09	694649
WHRatioBMIAdj_PMID30239722	rs7749313	0.0143	0.0023	T	C	0.8144	7.113e-10	694649
WHRatioBMIAdj_PMID30239722	rs916379	-0.0117	0.002	T	C	0.5837	6.105e-09	694649
WHRatioBMIAdj_PMID30239722	rs543246912	-0.0151	0.0026	A	G	0.7184	3.428e-09	694649
WHRatioBMIAdj_PMID30239722	rs7961449	-0.038	0.0019	A	T	0.3497	8.63e-92	694649
WHRatioBMIAdj_PMID30239722	rs885913	0.02	0.0025	A	T	0.8361	6.56e-16	694649
WHRatioBMIAdj_PMID30239722	rs35663071	0.0146	0.0021	T	C	0.3391	2.577e-12	694649
WHRatioBMIAdj_PMID30239722	rs7327141	-0.0137	0.0018	T	C	0.5078	1.517e-14	694649
WHRatioBMIAdj_PMID30239722	rs10402145	-0.0179	0.002	A	G	0.3022	1.997e-19	694649
WHRatioBMIAdj_PMID30239722	rs4730073	-0.0151	0.0019	A	C	0.6621	8.058e-16	694649
WHRatioBMIAdj_PMID30239722	rs1136553	-0.0336	0.0031	T	G	0.0859	6.82e-27	694649
WHRatioBMIAdj_PMID30239722	rs79811812	0.0263	0.004	T	C	0.0636	7.412e-11	694649
WHRatioBMIAdj_PMID30239722	rs6501863	-0.0306	0.0036	A	G	0.9165	1.037e-17	694649
WHRatioBMIAdj_PMID30239722	rs7736177	-0.0172	0.0019	A	G	0.691	6.298e-19	694649
WHRatioBMIAdj_PMID30239722	rs6967129	0.0127	0.0019	A	G	0.6409	1.005e-11	694649
WHRatioBMIAdj_PMID30239722	rs13234512	-0.0124	0.0019	A	G	0.3106	1.424e-10	694649
WHRatioBMIAdj_PMID30239722	rs2248162	-0.0161	0.0021	T	C	0.3546	5.859e-15	694649
WHRatioBMIAdj_PMID30239722	rs10875681	-0.0125	0.002	T	C	0.3799	7.186e-10	694649
WHRatioBMIAdj_PMID30239722	rs711870	-0.0137	0.0021	A	C	0.7512	3.964e-11	694649
WHRatioBMIAdj_PMID30239722	rs9398818	-0.0151	0.002	T	C	0.4317	2.531e-14	694649
WHRatioBMIAdj_PMID30239722	rs3094680	0.0207	0.002	T	C	0.5826	3.299e-25	694649
WHRatioBMIAdj_PMID30239722	rs10026315	-0.017	0.0023	A	C	0.8311	3.014e-13	694649
WHRatioBMIAdj_PMID30239722	rs2030691	0.0189	0.0026	A	G	0.1795	1.794e-13	694649
WHRatioBMIAdj_PMID30239722	rs236562	-0.0145	0.0019	A	G	0.5742	3.025e-14	694649
WHRatioBMIAdj_PMID30239722	rs13082960	0.0131	0.0018	A	C	0.6244	1.226e-12	694649
WHRatioBMIAdj_PMID30239722	rs12122167	-0.0146	0.0022	T	G	0.7025	1.145e-11	694649
WHRatioBMIAdj_PMID30239722	rs6091524	-0.0153	0.0022	T	C	0.2706	6.735e-12	694649
WHRatioBMIAdj_PMID30239722	rs4727461	-0.0148	0.0018	A	G	0.4005	5.305e-16	694649
WHRatioBMIAdj_PMID30239722	rs2299308	-0.0146	0.0021	A	C	0.6426	1.664e-12	694649
WHRatioBMIAdj_PMID30239722	rs62056919	0.0179	0.0024	T	C	0.2164	6.1e-14	694649
WHRatioBMIAdj_PMID30239722	rs12406769	0.0118	0.0019	A	G	0.3371	3.179e-10	694649
WHRatioBMIAdj_PMID30239722	rs1249558	-0.0133	0.002	A	T	0.291	3.09e-11	694649
WHRatioBMIAdj_PMID30239722	rs4692453	-0.0156	0.002	C	G	0.5992	1.038e-14	694649
WHRatioBMIAdj_PMID30239722	rs11057374	0.0179	0.0019	A	G	0.6669	1.106e-20	694649
WHRatioBMIAdj_PMID30239722	rs12583	-0.0157	0.002	T	G	0.2619	1.524e-14	694649
WHRatioBMIAdj_PMID30239722	rs17366851	-0.0134	0.0022	A	G	0.2952	6.08e-10	694649
WHRatioBMIAdj_PMID30239722	rs2076574	-0.0139	0.0024	A	G	0.8548	6.651e-09	694649
WHRatioBMIAdj_PMID30239722	rs34970002	0.0136	0.0021	T	C	0.3177	1.739e-10	694649
WHRatioBMIAdj_PMID30239722	rs33835	-0.0213	0.0024	A	G	0.7759	6.652e-19	694649
WHRatioBMIAdj_PMID30239722	rs72892441	-0.0358	0.0037	T	C	0.9211	1.282e-22	694649
WHRatioBMIAdj_PMID30239722	rs10900466	0.017	0.0026	T	C	0.8705	1.436e-10	694649
WHRatioBMIAdj_PMID30239722	rs2800711	0.048	0.0037	T	G	0.0784	4.064e-38	694649
WHRatioBMIAdj_PMID30239722	rs10185305	-0.0136	0.0021	A	C	0.3467	4.784e-11	694649
WHRatioBMIAdj_PMID30239722	rs385827	-0.0123	0.0018	T	C	0.3974	1.442e-11	694649
WHRatioBMIAdj_PMID30239722	rs17074358	-0.0187	0.0028	C	G	0.8803	1.383e-11	694649
WHRatioBMIAdj_PMID30239722	rs2022534	-0.0151	0.0018	T	C	0.6293	1.85e-16	694649
WHRatioBMIAdj_PMID30239722	rs12706348	-0.0116	0.002	A	G	0.2726	6.143e-09	694649
WHRatioBMIAdj_PMID30239722	rs2524129	-0.0296	0.0021	C	G	0.2654	9.665e-47	694649
WHRatioBMIAdj_PMID30239722	rs753804	0.0224	0.0024	C	G	0.1749	1.951e-21	694649
WHRatioBMIAdj_PMID30239722	rs62054763	-0.0178	0.0024	C	G	0.7834	9.388e-14	694649
WHRatioBMIAdj_PMID30239722	rs2195629	-0.0133	0.0022	A	G	0.2665	3.162e-09	694649
WHRatioBMIAdj_PMID30239722	rs12150455	-0.0168	0.0022	A	G	0.7858	1.167e-14	694649
WHRatioBMIAdj_PMID30239722	rs1525900	0.011	0.0018	T	G	0.4834	6.469e-10	694649
WHRatioBMIAdj_PMID30239722	rs13265816	-0.0134	0.002	A	G	0.5892	2.507e-11	694649
WHRatioBMIAdj_PMID30239722	rs4969188	-0.0132	0.0021	T	C	0.277	4.567e-10	694649
WHRatioBMIAdj_PMID30239722	rs2326451	0.0107	0.0018	A	T	0.5524	2.409e-09	694649
WHRatioBMIAdj_PMID30239722	rs2316763	0.0178	0.0024	T	C	0.2166	9.96e-14	694649
WHRatioBMIAdj_PMID30239722	rs7003241	0.0139	0.002	A	G	0.5935	5.512e-12	694649
WHRatioBMIAdj_PMID30239722	rs2523599	-0.0229	0.002	C	G	0.3813	2.165e-29	694649
WHRatioBMIAdj_PMID30239722	rs58354448	0.018	0.0023	A	G	0.2403	8.103e-15	694649
WHRatioBMIAdj_PMID30239722	rs11795122	0.0134	0.002	A	G	0.6243	4.421e-11	694649
WHRatioBMIAdj_PMID30239722	rs1288910	-0.0115	0.002	T	G	0.5598	6.614e-09	694649
WHRatioBMIAdj_PMID30239722	rs12946058	-0.0151	0.0021	T	C	0.3144	1.401e-12	694649
WHRatioBMIAdj_PMID30239722	rs2040786	-0.0106	0.0018	A	G	0.4877	4.285e-09	694649
WHRatioBMIAdj_PMID30239722	rs6841006	-0.0137	0.0023	A	G	0.7395	1.737e-09	694649
WHRatioBMIAdj_PMID30239722	rs1915024	0.0136	0.0021	T	C	0.3321	8.846e-11	694649
WHRatioBMIAdj_PMID30239722	rs3780346	-0.0123	0.0018	A	G	0.4584	5.653e-12	694649
WHRatioBMIAdj_PMID30239722	rs141335613	0.1312	0.019	A	C	0.0029	4.499e-12	694649
WHRatioBMIAdj_PMID30239722	rs62011301	0.0163	0.0027	A	G	0.1537	2.51e-09	694649
WHRatioBMIAdj_PMID30239722	rs2898237	0.0118	0.0018	A	G	0.6879	7.473e-11	694649
WHRatioBMIAdj_PMID30239722	rs6951125	-0.0129	0.0018	A	G	0.4544	7.37e-13	694649
WHRatioBMIAdj_PMID30239722	rs6698352	0.0125	0.002	A	G	0.3547	1.164e-09	694649
WHRatioBMIAdj_PMID30239722	rs2347101	0.022	0.0027	A	G	0.1094	1.175e-16	694649
WHRatioBMIAdj_PMID30239722	rs3951793	0.0159	0.0026	A	C	0.1736	8.871e-10	694649
WHRatioBMIAdj_PMID30239722	rs3817982	-0.0151	0.0018	T	C	0.6294	2.147e-16	694649
WHRatioBMIAdj_PMID30239722	rs74752472	0.0264	0.0044	T	C	0.9458	1.855e-09	694649
WHRatioBMIAdj_PMID30239722	rs16892879	-0.0115	0.0019	A	G	0.3508	9.331e-10	694649
WHRatioBMIAdj_PMID30239722	rs7854560	0.0116	0.0019	T	C	0.2902	5.854e-10	694649
WHRatioBMIAdj_PMID30239722	rs10953349	0.0178	0.002	A	G	0.5959	1.094e-18	694649
WHRatioBMIAdj_PMID30239722	rs9268832	-0.0208	0.0018	T	C	0.4009	6.206e-32	694649
WHRatioBMIAdj_PMID30239722	rs2403306	0.0111	0.0018	T	G	0.4835	7.312e-10	694649
WHRatioBMIAdj_PMID30239722	rs412522	0.0156	0.0019	T	C	0.4396	4.879e-17	694649
WHRatioBMIAdj_PMID30239722	rs10456526	-0.0211	0.002	A	G	0.2846	1.197e-26	694649
WHRatioBMIAdj_PMID30239722	rs10172935	-0.0133	0.0021	T	C	0.313	3.33e-10	694649
WHRatioBMIAdj_PMID30239722	rs77748676	0.0144	0.0022	A	G	0.2815	5.04e-11	694649
WHRatioBMIAdj_PMID30239722	rs2119260	-0.013	0.0022	T	C	0.2869	3.584e-09	694649
WHRatioBMIAdj_PMID30239722	rs9970114	-0.0129	0.0018	A	G	0.4042	8.353e-13	694649
WHRatioBMIAdj_PMID30239722	rs1009051	0.016	0.002	A	G	0.7366	3.932e-15	694649
WHRatioBMIAdj_PMID30239722	rs1352208	0.0106	0.0018	T	C	0.4831	2.655e-09	694649
WHRatioBMIAdj_PMID30239722	rs11932293	-0.0119	0.002	C	G	0.3672	5.632e-09	694649
WHRatioBMIAdj_PMID30239722	rs9269190	-0.0161	0.002	T	C	0.3377	1.105e-15	694649
WHRatioBMIAdj_PMID30239722	rs11181243	0.0121	0.002	T	C	0.6173	2.111e-09	694649
WHRatioBMIAdj_PMID30239722	rs11629107	-0.014	0.0021	C	G	0.7827	6.144e-11	694649
WHRatioBMIAdj_PMID30239722	rs1509103	-0.0123	0.0019	T	C	0.2757	1.735e-10	694649
WHRatioBMIAdj_PMID30239722	rs2732600	-0.0189	0.0027	C	G	0.8194	5.439e-12	694649
WHRatioBMIAdj_PMID30239722	rs13158858	0.0176	0.0021	T	C	0.3107	1.346e-16	694649
WHRatioBMIAdj_PMID30239722	rs383205	-0.0113	0.0018	A	G	0.4091	6.464e-10	694649
WHRatioBMIAdj_PMID30239722	rs12089385	-0.0133	0.0022	A	C	0.7218	1.305e-09	694649
WHRatioBMIAdj_PMID30239722	rs748273	-0.0372	0.002	A	G	0.2727	1.229e-75	694649
WHRatioBMIAdj_PMID30239722	rs9504925	0.018	0.002	A	G	0.2757	6.741e-19	694649
WHRatioBMIAdj_PMID30239722	rs9871024	0.0158	0.002	T	C	0.7378	1.027e-14	694649
WHRatioBMIAdj_PMID30239722	rs43029	-0.0125	0.0018	T	C	0.5684	4.289e-12	694649
WHRatioBMIAdj_PMID30239722	rs117782719	0.0131	0.002	A	C	0.6195	1.419e-10	694649
WHRatioBMIAdj_PMID30239722	rs941752	0.0147	0.002	A	G	0.2777	1.72e-13	694649
WHRatioBMIAdj_PMID30239722	rs7743393	-0.0275	0.0019	T	C	0.3372	9.226e-47	694649
WHRatioBMIAdj_PMID30239722	rs9739070	-0.0192	0.0024	A	G	0.2072	2.835e-15	694649
WHRatioBMIAdj_PMID30239722	rs204989	-0.013	0.0022	A	G	0.2059	2.492e-09	694649
WHRatioBMIAdj_PMID30239722	rs11754893	-0.0169	0.0026	A	G	0.176	6.703e-11	694649
WHRatioBMIAdj_PMID30239722	rs1206747	0.0208	0.0017	A	G	0.5394	6.083e-34	694649
WHRatioBMIAdj_PMID30239722	rs12983546	-0.0135	0.002	T	G	0.4703	8.303e-12	694649
WHRatioBMIAdj_PMID30239722	rs67230284	-0.0299	0.0036	A	G	0.9168	4.966e-17	694649
WHRatioBMIAdj_PMID30239722	rs62395355	0.0241	0.0026	A	C	0.1756	1.247e-20	694649
WHRatioBMIAdj_PMID30239722	rs7296418	0.013	0.002	T	C	0.7048	3.652e-11	694649
WHRatioBMIAdj_PMID30239722	rs1733404	0.0121	0.002	T	G	0.6018	1.648e-09	694649
WHRatioBMIAdj_PMID30239722	rs1322755	-0.0115	0.0019	T	C	0.3284	2.024e-09	694649
WHRatioBMIAdj_PMID30239722	rs1601820	0.0154	0.0022	A	C	0.2916	1.534e-12	694649
WHRatioBMIAdj_PMID30239722	rs158395	0.0157	0.0022	T	C	0.7051	3.15e-13	694649
WHRatioBMIAdj_PMID30239722	rs11231698	0.0413	0.0038	T	C	0.0569	5.651e-27	694649
WHRatioBMIAdj_PMID30239722	rs4886778	0.0121	0.002	A	C	0.4984	9.368e-10	694649
WHRatioBMIAdj_PMID30239722	rs11579917	-0.0196	0.0026	A	G	0.1672	1.251e-13	694649
WHRatioBMIAdj_PMID30239722	rs73404209	-0.0359	0.0062	T	C	0.9736	5.834e-09	694649
WHRatioBMIAdj_PMID30239722	rs1936796	0.0421	0.0019	A	G	0.3032	2.14e-113	694649
WHRatioBMIAdj_PMID30239722	rs1442028	-0.015	0.0024	C	G	0.2238	2.461e-10	694649
WHRatioBMIAdj_PMID30239722	rs75643536	0.0258	0.0036	A	G	0.0839	4.762e-13	694649
WHRatioBMIAdj_PMID30239722	rs5746255	0.0187	0.0021	A	G	0.7784	2.39e-18	694649
WHRatioBMIAdj_PMID30239722	rs12155351	-0.0101	0.0017	T	C	0.5401	2.732e-09	694649
WHRatioBMIAdj_PMID30239722	rs35361649	-0.0169	0.0026	A	G	0.1759	6.741e-11	694649
WHRatioBMIAdj_PMID30239722	rs17075898	0.0409	0.0062	T	G	0.974	3.867e-11	694649
WHRatioBMIAdj_PMID30239722	rs11889877	0.0149	0.0023	T	C	0.1835	9.361e-11	694649
WHRatioBMIAdj_PMID30239722	rs11182316	-0.0128	0.002	A	G	0.3851	2.449e-10	694649
WHRatioBMIAdj_PMID30239722	rs12793064	-0.0192	0.0032	T	C	0.9106	3.551e-09	694649
WHRatioBMIAdj_PMID30239722	rs2990635	0.0206	0.002	C	G	0.6046	1.015e-24	694649
WHRatioBMIAdj_PMID30239722	rs2524132	0.0174	0.0026	A	G	0.1441	1.598e-11	694649
WHRatioBMIAdj_PMID30239722	rs12133110	0.0134	0.002	A	G	0.3689	4.718e-11	694649
WHRatioBMIAdj_PMID30239722	rs1538538	0.0155	0.002	A	G	0.4623	5.17e-15	694649
WHRatioBMIAdj_PMID30239722	rs9705869	-0.0125	0.002	A	G	0.4169	4.174e-10	694649
WHRatioBMIAdj_PMID30239722	rs318774	-0.0108	0.0018	T	C	0.4173	2.474e-09	694649
WHRatioBMIAdj_PMID30239722	rs7210978	0.0238	0.0036	T	C	0.0602	5.622e-11	694649
WHRatioBMIAdj_PMID30239722	rs2651206	0.0109	0.0018	T	C	0.3409	3.286e-09	694649
WHRatioBMIAdj_PMID30239722	rs9270663	0.018	0.0021	A	G	0.6769	1.313e-17	694649
WHRatioBMIAdj_PMID30239722	rs1736083	0.0134	0.0023	T	G	0.2571	2.904e-09	694649
WHRatioBMIAdj_PMID30239722	rs5013089	-0.022	0.0025	A	G	0.1887	2.354e-18	694649
WHRatioBMIAdj_PMID30239722	rs11837287	-0.0396	0.0019	T	C	0.3406	2.67e-96	694649
WHRatioBMIAdj_PMID30239722	rs72961013	0.1222	0.0038	A	G	0.0564	1.17e-221	694649
WHRatioBMIAdj_PMID30239722	rs2394886	-0.0152	0.0023	A	G	0.2577	1.599e-11	694649
WHRatioBMIAdj_PMID30239722	rs11784502	0.0178	0.003	T	G	0.124	3.897e-09	694649
WHRatioBMIAdj_PMID30239722	rs34286926	-0.0168	0.0026	A	G	0.8197	5.777e-11	694649
WHRatioBMIAdj_PMID30239722	rs10792356	-0.0152	0.002	C	G	0.6997	9.805e-15	694649
WHRatioBMIAdj_PMID30239722	rs2395145	0.0164	0.002	A	T	0.3733	5.905e-16	694649
WHRatioBMIAdj_PMID30239722	rs1286138	0.0197	0.0019	T	G	0.3237	6.693e-25	694649
WHRatioBMIAdj_PMID30239722	rs878888	-0.0178	0.0024	A	G	0.7834	9.72e-14	694649
WHRatioBMIAdj_PMID30239722	rs3130404	0.0186	0.0024	A	G	0.8261	8.523e-15	694649
WHRatioBMIAdj_PMID30239722	rs3129697	0.0187	0.0024	C	G	0.8262	7.558e-15	694649
WHRatioBMIAdj_PMID30239722	rs1842599	0.0112	0.0018	A	G	0.5697	2.192e-10	694649
WHRatioBMIAdj_PMID30239722	rs9268481	-0.0189	0.0022	A	G	0.7035	1.831e-18	694649
WHRatioBMIAdj_PMID30239722	rs7668577	-0.0149	0.0021	A	C	0.6939	3.526e-12	694649
WHRatioBMIAdj_PMID30239722	rs9272230	-0.0178	0.0023	A	C	0.2368	1.769e-14	694649
WHRatioBMIAdj_PMID30239722	rs2665835	0.0124	0.0021	T	C	0.3311	3.211e-09	694649
WHRatioBMIAdj_PMID30239722	rs2253487	0.0142	0.002	A	G	0.4015	1.785e-12	694649
WHRatioBMIAdj_PMID30239722	rs55852614	-0.0145	0.0023	T	C	0.7604	2.781e-10	694649
WHRatioBMIAdj_PMID30239722	rs1865521	0.0105	0.0018	T	C	0.4776	3.75e-09	694649
WHRatioBMIAdj_PMID30239722	rs1250242	-0.016	0.002	C	G	0.735	2.864e-15	694649
WHRatioBMIAdj_PMID30239722	rs10083682	-0.0144	0.0021	A	G	0.3416	6.781e-12	694649
WHRatioBMIAdj_PMID30239722	rs17688410	0.0168	0.0022	T	C	0.2137	1.133e-14	694649
WHRatioBMIAdj_PMID30239722	rs4604006	-0.0112	0.0019	T	C	0.31	7.561e-09	694649
WHRatioBMIAdj_PMID30239722	rs55646281	-0.0164	0.0025	A	C	0.8007	2.829e-11	694649
WHRatioBMIAdj_PMID30239722	rs283177	-0.0148	0.002	A	G	0.5218	4.958e-14	694649
WHRatioBMIAdj_PMID30239722	rs55653371	0.0148	0.0024	A	G	0.7747	4.284e-10	694649
WHRatioBMIAdj_PMID30239722	rs2403268	0.0109	0.0019	A	G	0.4876	7.25e-09	694649
WHRatioBMIAdj_PMID30239722	rs34589269	-0.0138	0.0023	T	G	0.2491	3.346e-09	694649
WHRatioBMIAdj_PMID30239722	rs77159542	-0.0248	0.004	A	G	0.9346	5.844e-10	694649
WHRatioBMIAdj_PMID30239722	rs16823392	-0.0197	0.0026	C	G	0.8172	1.221e-14	694649
WHRatioBMIAdj_PMID30239722	rs1108052	0.0133	0.0022	A	C	0.7342	2.285e-09	694649
WHRatioBMIAdj_PMID30239722	rs1611175	0.0139	0.0021	A	G	0.6974	8.763e-11	694649
WHRatioBMIAdj_PMID30239722	rs854818	-0.0147	0.0021	A	C	0.6782	1.904e-12	694649
WHRatioBMIAdj_PMID30239722	rs28417075	-0.026	0.0038	A	T	0.918	9.243e-12	694649
WHRatioBMIAdj_PMID30239722	rs4627421	0.0128	0.0021	T	C	0.2567	5.072e-10	694649
WHRatioBMIAdj_PMID30239722	rs12489144	-0.0106	0.0018	A	G	0.3926	8.087e-09	694649
WHRatioBMIAdj_PMID30239722	rs60984428	0.0251	0.0031	T	C	0.1177	2.523e-16	694649
WHRatioBMIAdj_PMID30239722	rs6512271	0.0137	0.0024	A	G	0.777	5.934e-09	694649
WHRatioBMIAdj_PMID30239722	rs3134951	-0.0148	0.0023	A	G	0.2303	2.349e-10	694649
WHRatioBMIAdj_PMID30239722	rs6809080	-0.0169	0.0029	A	T	0.8881	6.317e-09	694649
WHRatioBMIAdj_PMID30239722	rs74469180	-0.0191	0.0032	C	G	0.8272	2.496e-09	694649
WHRatioBMIAdj_PMID30239722	rs7665268	-0.0135	0.002	A	G	0.4853	7.826e-12	694649
WHRatioBMIAdj_PMID30239722	rs17574824	0.0167	0.0022	T	C	0.2139	1.672e-14	694649
WHRatioBMIAdj_PMID30239722	rs2158474	0.0173	0.0022	C	G	0.214	2.468e-15	694649
WHRatioBMIAdj_PMID30239722	rs2001337	-0.0123	0.0019	A	G	0.3698	4.163e-11	694649
WHRatioBMIAdj_PMID30239722	rs7715754	0.0145	0.0021	T	C	0.3389	3.272e-12	694649
WHRatioBMIAdj_PMID30239722	rs600834	0.0163	0.0026	A	G	0.8236	3.657e-10	694649
WHRatioBMIAdj_PMID30239722	rs17659743	-0.0179	0.0024	C	G	0.7833	7.081e-14	694649
WHRatioBMIAdj_PMID30239722	rs848478	-0.0164	0.002	T	G	0.5023	6.255e-17	694649
WHRatioBMIAdj_PMID30239722	rs9449869	-0.0119	0.0019	A	T	0.3362	2.823e-10	694649
WHRatioBMIAdj_PMID30239722	rs1880105	0.0143	0.0021	C	G	0.6553	6.829e-12	694649
WHRatioBMIAdj_PMID30239722	rs2765220	0.0191	0.0024	T	C	0.8225	6.732e-16	694649
WHRatioBMIAdj_PMID30239722	rs11263465	-0.0214	0.0029	A	G	0.8671	2.367e-13	694649
WHRatioBMIAdj_PMID30239722	rs1965869	-0.014	0.0019	T	C	0.2934	8.726e-14	694649
WHRatioBMIAdj_PMID30239722	rs10485280	0.0134	0.0019	T	C	0.6353	6.472e-13	694649
WHRatioBMIAdj_PMID30239722	rs1047023	0.0146	0.0023	T	C	0.2396	2.214e-10	694649
WHRatioBMIAdj_PMID30239722	rs3110415	-0.0154	0.0022	T	G	0.7104	1.855e-12	694649
WHRatioBMIAdj_PMID30239722	rs13419380	-0.0178	0.003	T	G	0.8093	2.438e-09	694649
WHRatioBMIAdj_PMID30239722	rs3132388	-0.0233	0.0029	T	C	0.1138	3.042e-16	694649
WHRatioBMIAdj_PMID30239722	rs11721115	-0.0243	0.0036	A	C	0.0808	2.027e-11	694649
WHRatioBMIAdj_PMID30239722	rs12129359	-0.0135	0.002	A	G	0.6318	3.347e-11	694649
WHRatioBMIAdj_PMID30239722	rs35129260	-0.0148	0.0023	T	C	0.2328	2.329e-10	694649
WHRatioBMIAdj_PMID30239722	rs12517069	-0.0126	0.002	T	C	0.4074	3.191e-10	694649
WHRatioBMIAdj_PMID30239722	rs865608	0.0146	0.0019	A	G	0.6292	3.853e-15	694649
WHRatioBMIAdj_PMID30239722	rs9266629	-0.0123	0.0021	T	C	0.7863	3.916e-09	694649
WHRatioBMIAdj_PMID30239722	rs28642807	-0.0139	0.0021	A	G	0.3354	2.525e-11	694649
WHRatioBMIAdj_PMID30239722	rs79021925	0.0206	0.0031	T	G	0.8851	3.169e-11	694649
WHRatioBMIAdj_PMID30239722	rs2290160	0.0184	0.0021	A	G	0.78	9.105e-18	694649
WHRatioBMIAdj_PMID30239722	rs419380	-0.0157	0.0019	T	C	0.4557	3.201e-17	694649
WHRatioBMIAdj_PMID30239722	rs7224047	0.016	0.0021	A	G	0.3187	2.721e-14	694649
WHRatioBMIAdj_PMID30239722	rs72677146	-0.0375	0.0052	A	G	0.9619	3.776e-13	694649
WHRatioBMIAdj_PMID30239722	rs9830784	0.0147	0.0023	A	G	0.1773	2.496e-10	694649
WHRatioBMIAdj_PMID30239722	rs11048485	0.0192	0.0023	A	G	0.1837	6.902e-17	694649
WHRatioBMIAdj_PMID30239722	rs111324579	-0.0178	0.0024	A	G	0.783	9.39e-14	694649
WHRatioBMIAdj_PMID30239722	rs111710487	-0.0141	0.0022	A	G	0.7291	3.031e-10	694649
WHRatioBMIAdj_PMID30239722	rs11935857	-0.0154	0.0026	A	C	0.1847	2.087e-09	694649
WHRatioBMIAdj_PMID30239722	rs9705823	0.0125	0.002	A	C	0.6042	6.154e-10	694649
WHRatioBMIAdj_PMID30239722	rs146033415	0.0201	0.0022	T	C	0.7231	5.623e-20	694649
WHRatioBMIAdj_PMID30239722	rs3130321	-0.0227	0.0024	T	C	0.2238	8.799e-22	694649
WHRatioBMIAdj_PMID30239722	rs13041	0.012	0.002	T	C	0.5153	2.415e-09	694649
WHRatioBMIAdj_PMID30239722	rs9496567	-0.017	0.0021	A	G	0.2458	4.403e-16	694649
WHRatioBMIAdj_PMID30239722	rs2166033	-0.0123	0.0019	T	C	0.3318	1.334e-10	694649
WHRatioBMIAdj_PMID30239722	rs112364920	-0.0178	0.0024	A	T	0.7832	7.813e-14	694649
WHRatioBMIAdj_PMID30239722	rs380090	-0.0111	0.0019	T	G	0.6793	7.495e-09	694649
WHRatioBMIAdj_PMID30239722	rs58110216	-0.0162	0.0025	A	G	0.8034	5.972e-11	694649
WHRatioBMIAdj_PMID30239722	rs117559704	0.0386	0.0063	A	G	0.025	1.041e-09	694649
WHRatioBMIAdj_PMID30239722	rs313713	0.0146	0.002	A	G	0.3821	5.319e-13	694649
WHRatioBMIAdj_PMID30239722	rs35510588	-0.0426	0.0037	T	G	0.9216	3.991e-31	694649
WHRatioBMIAdj_PMID30239722	rs10152826	-0.0108	0.0019	A	G	0.3697	8.172e-09	694649
WHRatioBMIAdj_PMID30239722	rs11521035	0.0132	0.0022	T	C	0.7924	1.768e-09	694649
WHRatioBMIAdj_PMID30239722	rs72812816	0.0273	0.0022	A	G	0.2919	1.172e-36	694649
WHRatioBMIAdj_PMID30239722	rs3130544	-0.0278	0.0025	A	C	0.149	5.489e-29	694649
WHRatioBMIAdj_PMID30239722	rs28376252	-0.0125	0.002	C	G	0.5956	4.204e-10	694649
WHRatioBMIAdj_PMID30239722	rs55992936	-0.0372	0.0052	T	G	0.9619	5.172e-13	694649
WHRatioBMIAdj_PMID30239722	rs2717242	0.0266	0.0023	A	T	0.8252	5.276e-32	694649
WHRatioBMIAdj_PMID30239722	rs9915310	-0.0131	0.0022	C	G	0.783	1.453e-09	694649
WHRatioBMIAdj_PMID30239722	rs9275440	0.0135	0.0023	T	C	0.248	3.299e-09	694649
WHRatioBMIAdj_PMID30239722	rs858738	0.0179	0.003	T	G	0.0987	2.074e-09	694649
WHRatioBMIAdj_PMID30239722	rs2938395	0.0129	0.0018	A	G	0.6277	3.052e-13	694649
WHRatioBMIAdj_PMID30239722	rs6886262	0.0133	0.0019	A	G	0.3492	6.89e-13	694649
WHRatioBMIAdj_PMID30239722	rs139940087	-0.0904	0.0047	C	G	0.9544	2.584e-81	694649
WHRatioBMIAdj_PMID30239722	rs2625946	-0.0282	0.0025	T	C	0.1872	1.778e-30	694649
WHRatioBMIAdj_PMID30239722	rs3117142	-0.0273	0.0031	T	C	0.1122	1.892e-18	694649
WHRatioBMIAdj_PMID30239722	rs56110538	0.018	0.0024	A	G	0.2167	4.842e-14	694649
WHRatioBMIAdj_PMID30239722	rs13219793	0.0146	0.0023	C	G	0.8149	4.629e-10	694649
WHRatioBMIAdj_PMID30239722	rs1610666	-0.0138	0.0022	T	C	0.3015	1.337e-10	694649
WHRatioBMIAdj_PMID30239722	rs1050723	0.0176	0.0027	A	G	0.1655	5.11e-11	694649
WHRatioBMIAdj_PMID30239722	rs2660836	0.0207	0.0023	T	G	0.2408	1.669e-19	694649
WHRatioBMIAdj_PMID30239722	rs6124323	0.0111	0.0018	A	G	0.4824	4.366e-10	694649
WHRatioBMIAdj_PMID30239722	rs7247866	-0.0166	0.0028	T	C	0.8557	4.177e-09	694649
WHRatioBMIAdj_PMID30239722	rs7155580	0.0146	0.002	A	G	0.2794	1.78e-13	694649
WHRatioBMIAdj_PMID30239722	rs193266630	-0.0474	0.0074	A	G	0.0155	1.778e-10	694649
WHRatioBMIAdj_PMID30239722	rs8078513	0.029	0.0041	A	C	0.0523	1.11e-12	694649
WHRatioBMIAdj_PMID30239722	rs2517609	0.028	0.0029	A	G	0.8708	1.401e-21	694649
WHRatioBMIAdj_PMID30239722	rs2815511	-0.0119	0.0019	T	C	0.3607	1.337e-10	694649
WHRatioBMIAdj_PMID30239722	rs10844976	-0.0118	0.002	C	G	0.4154	5.045e-09	694649
WHRatioBMIAdj_PMID30239722	rs56351005	-0.0141	0.002	T	G	0.398	2.884e-12	694649
WHRatioBMIAdj_PMID30239722	rs151837	0.0269	0.003	T	C	0.126	2.567e-19	694649
WHRatioBMIAdj_PMID30239722	rs9264862	0.0248	0.0039	T	C	0.0914	2.539e-10	694649
WHRatioBMIAdj_PMID30239722	rs9267445	-0.0317	0.0029	C	G	0.1356	3.275e-28	694649
WHRatioBMIAdj_PMID30239722	rs7720409	-0.0184	0.0022	A	G	0.2719	1.687e-16	694649
WHRatioBMIAdj_PMID30239722	rs2600271	0.0142	0.0024	T	C	0.1589	3.08e-09	694649
WHRatioBMIAdj_PMID30239722	rs28562771	0.0124	0.0021	A	C	0.6454	2.278e-09	694649
WHRatioBMIAdj_PMID30239722	rs7952095	-0.0124	0.0018	A	C	0.503	5.766e-12	694649
WHRatioBMIAdj_PMID30239722	rs9257245	0.0282	0.0032	A	C	0.8898	1.053e-18	694649
WHRatioBMIAdj_PMID30239722	rs12140770	0.0119	0.002	A	T	0.3809	3.325e-09	694649
WHRatioBMIAdj_PMID30239722	rs6546177	-0.0105	0.0018	T	G	0.4212	7.035e-09	694649
WHRatioBMIAdj_PMID30239722	rs4424116	0.0164	0.002	C	G	0.3732	6.382e-16	694649
WHRatioBMIAdj_PMID30239722	rs884742	0.0141	0.0017	A	C	0.4823	1.22e-16	694649
WHRatioBMIAdj_PMID30239722	rs3936018	-0.0137	0.002	T	C	0.7536	4.256e-12	694649
WHRatioBMIAdj_PMID30239722	rs1130389	-0.0287	0.0031	T	C	0.1429	1.312e-20	694649
WHRatioBMIAdj_PMID30239722	rs13213200	-0.0239	0.003	T	C	0.1175	1.947e-15	694649
WHRatioBMIAdj_PMID30239722	rs4918789	-0.0102	0.0017	T	G	0.5557	3.774e-09	694649
WHRatioBMIAdj_PMID30239722	rs10931259	0.0139	0.0022	A	C	0.7791	8.77e-11	694649
WHRatioBMIAdj_PMID30239722	rs28569885	-0.0187	0.0024	A	G	0.2135	3.519e-15	694649
WHRatioBMIAdj_PMID30239722	rs6063831	0.0151	0.0021	A	C	0.6835	7.577e-13	694649
WHRatioBMIAdj_PMID30239722	rs9638833	0.0157	0.0021	T	C	0.6381	2.063e-14	694649
WHRatioBMIAdj_PMID30239722	rs4817922	-0.015	0.0018	A	C	0.3839	3.532e-16	694649
WHRatioBMIAdj_PMID30239722	rs390802	-0.0181	0.0022	A	G	0.1773	4.76e-16	694649
WHRatioBMIAdj_PMID30239722	rs2369633	-0.0253	0.0031	T	C	0.0953	3.426e-16	694649
WHRatioBMIAdj_PMID30239722	rs10746487	0.0174	0.0022	T	C	0.2685	4.016e-15	694649
WHRatioBMIAdj_PMID30239722	rs3795128	-0.011	0.0018	T	C	0.513	7.299e-10	694649
WHRatioBMIAdj_PMID30239722	rs9443738	-0.0154	0.0026	T	G	0.8206	1.841e-09	694649
WHRatioBMIAdj_PMID30239722	rs28752978	-0.0156	0.002	C	G	0.5195	1.787e-15	694649
WHRatioBMIAdj_PMID30239722	rs333495	0.0102	0.0017	T	G	0.5756	5.705e-09	694649
WHRatioBMIAdj_PMID30239722	rs28787399	0.0147	0.0025	A	G	0.1965	2.837e-09	694649
WHRatioBMIAdj_PMID30239722	rs11635415	-0.0148	0.0021	T	C	0.6664	1.378e-12	694649
WHRatioBMIAdj_PMID30239722	rs7979528	-0.0124	0.0018	A	G	0.5987	1.18e-11	694649
WHRatioBMIAdj_PMID30239722	rs10101292	-0.0127	0.0018	T	C	0.5828	4.369e-12	694649
WHRatioBMIAdj_PMID30239722	rs17390310	0.0216	0.0031	T	C	0.1006	2.124e-12	694649
WHRatioBMIAdj_PMID30239722	rs61881118	0.0196	0.0028	A	G	0.8519	2.135e-12	694649
WHRatioBMIAdj_PMID30239722	rs13124532	0.0152	0.0026	T	C	0.1453	4.405e-09	694649
WHRatioBMIAdj_PMID30239722	rs147847496	-0.0404	0.0061	T	C	0.0278	4.095e-11	694649
WHRatioBMIAdj_PMID30239722	rs10028703	-0.021	0.0027	C	G	0.1619	5.782e-15	694649
WHRatioBMIAdj_PMID30239722	rs10162848	0.0117	0.0019	A	G	0.3224	8.674e-10	694649
WHRatioBMIAdj_PMID30239722	rs72682782	0.0308	0.0052	A	G	0.0383	2.354e-09	694649
WHRatioBMIAdj_PMID30239722	rs13253114	-0.0342	0.0034	A	G	0.9269	1.09e-23	694649
WHRatioBMIAdj_PMID30239722	rs73197345	0.0169	0.0029	A	T	0.1323	8.618e-09	694649
WHRatioBMIAdj_PMID30239722	rs258145	-0.011	0.0018	A	G	0.3848	2.305e-09	694649
WHRatioBMIAdj_PMID30239722	rs886860	-0.0227	0.0022	A	G	0.7371	5.657e-24	694649
WHRatioBMIAdj_PMID30239722	rs2725304	0.0116	0.0018	A	C	0.4355	1.391e-10	694649
WHRatioBMIAdj_PMID30239722	rs6856698	0.0137	0.0023	T	C	0.2594	1.277e-09	694649
WHRatioBMIAdj_PMID30239722	rs17224369	-0.0131	0.0023	A	G	0.7995	6.665e-09	694649
WHRatioBMIAdj_PMID30239722	rs7314335	-0.0196	0.002	A	G	0.4116	1.758e-22	694649
WHRatioBMIAdj_PMID30239722	rs112291748	0.0273	0.0046	C	G	0.9518	2.315e-09	694649
WHRatioBMIAdj_PMID30239722	rs389978	-0.018	0.0024	A	G	0.7832	4.593e-14	694649
WHRatioBMIAdj_PMID30239722	rs62055550	0.0176	0.0024	A	G	0.2174	1.536e-13	694649
WHRatioBMIAdj_PMID30239722	rs1364907	0.0108	0.0019	T	C	0.6511	8.129e-09	694649
WHRatioBMIAdj_PMID30239722	rs28690392	0.0398	0.0058	T	C	0.0301	5.487e-12	694649
WHRatioBMIAdj_PMID30239722	rs16860636	0.0123	0.0021	A	G	0.3414	2.968e-09	694649
WHRatioBMIAdj_PMID30239722	rs115002674	0.0145	0.0025	T	G	0.8073	7.138e-09	694649
WHRatioBMIAdj_PMID30239722	rs62062797	-0.0178	0.0024	T	G	0.785	1.399e-13	694649
WHRatioBMIAdj_PMID30239722	rs12372699	0.039	0.0057	T	G	0.031	8.787e-12	694649
WHRatioBMIAdj_PMID30239722	rs2892365	0.0125	0.0018	C	G	0.5814	7.304e-12	694649
WHRatioBMIAdj_PMID30239722	rs9416065	-0.0123	0.002	T	C	0.3767	1.576e-09	694649
WHRatioBMIAdj_PMID30239722	rs2581827	0.0123	0.0021	T	C	0.657	3.457e-09	694649
WHRatioBMIAdj_PMID30239722	rs3805385	-0.0165	0.0024	A	G	0.8315	2.915e-12	694649
WHRatioBMIAdj_PMID30239722	rs4426209	-0.0124	0.002	T	C	0.3798	9.6e-10	694649
WHRatioBMIAdj_PMID30239722	rs10882372	-0.0113	0.0018	T	C	0.4955	3.883e-10	694649
WHRatioBMIAdj_PMID30239722	rs72801854	-0.0143	0.0022	A	G	0.3004	3.322e-11	694649
WHRatioBMIAdj_PMID30239722	rs72801825	0.0142	0.0022	A	G	0.7095	5.53e-11	694649
WHRatioBMIAdj_PMID30239722	rs17575683	0.0167	0.0022	T	C	0.2138	1.663e-14	694649
WHRatioBMIAdj_PMID30239722	rs12676417	-0.0125	0.0018	A	G	0.3813	1.131e-12	694649
WHRatioBMIAdj_PMID30239722	rs7872123	-0.0116	0.0018	T	C	0.3973	2.819e-10	694649
WHRatioBMIAdj_PMID30239722	rs13267391	-0.012	0.0018	T	C	0.6655	3.659e-11	694649
WHRatioBMIAdj_PMID30239722	rs9264736	-0.0171	0.0027	A	G	0.189	1.549e-10	694649
WHRatioBMIAdj_PMID30239722	rs56260910	0.024	0.0036	A	G	0.0809	3.129e-11	694649
WHRatioBMIAdj_PMID30239722	rs1242506	-0.0214	0.0023	A	G	0.7501	4.695e-21	694649
WHRatioBMIAdj_PMID30239722	rs58658884	-0.0318	0.0033	T	G	0.0968	8.196e-22	694649
WHRatioBMIAdj_PMID30239722	rs7698158	-0.0148	0.0017	A	G	0.554	1.063e-17	694649
WHRatioBMIAdj_PMID30239722	rs270983	0.0111	0.0019	A	G	0.6606	2.976e-09	694649
WHRatioBMIAdj_PMID30239722	rs11615291	-0.0125	0.002	A	G	0.3819	8.789e-10	694649
WHRatioBMIAdj_PMID30239722	rs7195	-0.0224	0.0019	A	G	0.3928	4.643e-33	694649
WHRatioBMIAdj_PMID30239722	rs16967620	0.0144	0.0019	T	G	0.3062	8.562e-14	694649
WHRatioBMIAdj_PMID30239722	rs7530762	0.022	0.0021	A	G	0.3276	7.827e-26	694649
WHRatioBMIAdj_PMID30239722	rs1474794	-0.015	0.0019	T	C	0.3151	3.812e-15	694649
WHRatioBMIAdj_PMID30239722	rs600987	0.0157	0.0019	A	G	0.438	3.632e-17	694649
WHRatioBMIAdj_PMID30239722	rs9268833	0.023	0.0021	T	C	0.3139	2.741e-27	694649
WHRatioBMIAdj_PMID30239722	rs2396187	-0.0134	0.0023	T	C	0.7403	2.787e-09	694649
WHRatioBMIAdj_PMID30239722	rs12244851	0.016	0.002	T	C	0.2865	1.545e-15	694649
WHRatioBMIAdj_PMID30239722	rs1522114	0.0154	0.002	A	G	0.6362	6.214e-14	694649
WHRatioBMIAdj_PMID30239722	rs10215885	-0.0123	0.0018	A	G	0.44	1.177e-11	694649
WHRatioBMIAdj_PMID30239722	rs7741077	-0.0181	0.002	A	G	0.73	4.645e-19	694649
WHRatioBMIAdj_PMID30239722	rs28371321	0.0132	0.0021	A	T	0.3526	1.371e-10	694649
WHRatioBMIAdj_PMID30239722	rs3131781	0.0277	0.0028	A	G	0.8587	1.288e-22	694649
WHRatioBMIAdj_PMID30239722	rs1055144	0.0315	0.0021	T	C	0.1922	2.842e-49	694649
WHRatioBMIAdj_PMID30239722	rs1149851	-0.0105	0.0018	T	C	0.5227	5.228e-09	694649
WHRatioBMIAdj_PMID30239722	rs6483965	-0.0141	0.002	A	T	0.5039	1.072e-12	694649
WHRatioBMIAdj_PMID30239722	rs12248294	0.0206	0.0036	C	G	0.9147	6.293e-09	694649
WHRatioBMIAdj_PMID30239722	rs1611645	0.0224	0.0025	T	C	0.8123	6.481e-19	694649
WHRatioBMIAdj_PMID30239722	rs12664001	-0.028	0.0048	A	C	0.0435	4.189e-09	694649
WHRatioBMIAdj_PMID30239722	rs7012404	0.0103	0.0018	T	C	0.4932	6.574e-09	694649
WHRatioBMIAdj_PMID30239722	rs1890597	-0.0128	0.0018	A	G	0.5353	8.948e-13	694649
WHRatioBMIAdj_PMID30239722	rs2809107	-0.0124	0.0021	A	G	0.2327	4.671e-09	694649
WHRatioBMIAdj_PMID30239722	rs1113333	0.0107	0.0018	T	C	0.4497	2.967e-09	694649
WHRatioBMIAdj_PMID30239722	rs62056874	0.018	0.0024	T	C	0.2166	5.085e-14	694649
WHRatioBMIAdj_PMID30239722	rs117108573	0.0279	0.004	T	C	0.0764	1.914e-12	694649
WHRatioBMIAdj_PMID30239722	rs7755652	-0.0117	0.002	T	G	0.4341	3.733e-09	694649
WHRatioBMIAdj_PMID30239722	rs72738683	0.0245	0.0029	A	G	0.1284	7.936e-17	694649
WHRatioBMIAdj_PMID30239722	rs2239804	-0.017	0.0018	T	C	0.5519	2.498e-21	694649
WHRatioBMIAdj_PMID30239722	rs12605250	0.0277	0.0039	A	G	0.0688	1.271e-12	694649
WHRatioBMIAdj_PMID30239722	rs12088083	-0.0115	0.002	T	G	0.3155	3.513e-09	694649
WHRatioBMIAdj_PMID30239722	rs1505419	-0.015	0.0023	A	G	0.7401	2.711e-11	694649
WHRatioBMIAdj_PMID30239722	rs1596427	-0.0146	0.0023	T	C	0.1848	4.29e-10	694649
WHRatioBMIAdj_PMID30239722	rs4442405	0.032	0.002	A	G	0.6018	4.556e-57	694649
WHRatioBMIAdj_PMID30239722	rs13270267	-0.0147	0.0018	T	C	0.4558	4.793e-16	694649
WHRatioBMIAdj_PMID30239722	rs55893113	-0.0338	0.0022	C	G	0.2855	2.081e-54	694649
WHRatioBMIAdj_PMID30239722	rs12610645	-0.0149	0.002	A	G	0.4603	5.647e-14	694649
WHRatioBMIAdj_PMID30239722	rs7575024	-0.0176	0.0028	T	C	0.8962	2.982e-10	694649
WHRatioBMIAdj_PMID30239722	rs9348709	-0.0194	0.0027	A	G	0.1293	6.536e-13	694649
WHRatioBMIAdj_PMID30239722	rs7837979	-0.0138	0.002	T	C	0.4271	6.481e-12	694649
WHRatioBMIAdj_PMID30239722	rs12119474	-0.0216	0.0022	A	G	0.2124	6.886e-23	694649
WHRatioBMIAdj_PMID30239722	rs35626715	-0.0168	0.0026	T	C	0.8196	5.745e-11	694649
WHRatioBMIAdj_PMID30239722	rs58788664	-0.0331	0.0049	A	T	0.0425	1.305e-11	694649
WHRatioBMIAdj_PMID30239722	rs6972210	-0.0133	0.0021	A	G	0.6711	2.936e-10	694649
WHRatioBMIAdj_PMID30239722	rs4916263	0.0199	0.0018	T	G	0.3273	1.268e-27	694649
WHRatioBMIAdj_PMID30239722	rs7646741	0.0204	0.002	A	G	0.5057	5.939e-25	694649
WHRatioBMIAdj_PMID30239722	rs267566	-0.0127	0.0018	A	T	0.4139	2.437e-12	694649
WHRatioBMIAdj_PMID30239722	rs2156497	-0.0115	0.002	A	G	0.6054	8.225e-09	694649
WHRatioBMIAdj_PMID30239722	rs7775268	-0.011	0.0018	A	G	0.6094	1.732e-09	694649
WHRatioBMIAdj_PMID30239722	rs112796802	0.022	0.0037	T	G	0.9207	1.7e-09	694649
WHRatioBMIAdj_PMID30239722	rs1418023	-0.0188	0.003	C	G	0.0992	3.086e-10	694649
WHRatioBMIAdj_PMID30239722	rs34583708	-0.017	0.0026	C	G	0.1758	5.266e-11	694649
WHRatioBMIAdj_PMID30239722	rs67157227	0.0179	0.0027	C	G	0.1686	1.793e-11	694649
WHRatioBMIAdj_PMID30239722	rs11052813	-0.013	0.0018	A	T	0.3959	1.436e-12	694649
WHRatioBMIAdj_PMID30239722	rs4743772	0.0197	0.002	T	C	0.6957	3.752e-23	694649
WHRatioBMIAdj_PMID30239722	rs11057464	-0.0153	0.0018	T	C	0.4288	3.956e-17	694649
WHRatioBMIAdj_PMID30239722	rs2979172	-0.0145	0.0018	C	G	0.4887	6.913e-16	694649
WHRatioBMIAdj_PMID30239722	rs12619637	0.0208	0.002	T	C	0.5271	3.156e-26	694649
WHRatioBMIAdj_PMID30239722	rs12206695	-0.0104	0.0018	T	C	0.4663	7.528e-09	694649
WHRatioBMIAdj_PMID30239722	rs7747521	0.0179	0.0021	A	G	0.7654	3.497e-18	694649
WHRatioBMIAdj_PMID30239722	rs4140438	0.0155	0.0019	T	C	0.6761	5.364e-16	694649
WHRatioBMIAdj_PMID30239722	rs11077365	0.017	0.0025	A	C	0.8084	1.355e-11	694649
WHRatioBMIAdj_PMID30239722	rs413670	-0.0262	0.0031	A	G	0.117	1.061e-17	694649
WHRatioBMIAdj_PMID30239722	rs253759	-0.0144	0.0023	A	G	0.2374	5.378e-10	694649
WHRatioBMIAdj_PMID30239722	rs9663001	-0.0178	0.0022	A	G	0.7132	2.422e-16	694649
WHRatioBMIAdj_PMID30239722	rs10882375	0.011	0.0018	T	C	0.5011	1.099e-09	694649
WHRatioBMIAdj_PMID30239722	rs2776601	-0.0124	0.0021	T	C	0.3267	5.01e-09	694649
WHRatioBMIAdj_PMID30239722	rs1601631	0.0123	0.0019	T	G	0.6135	3.332e-11	694649
WHRatioBMIAdj_PMID30239722	rs9268505	0.0212	0.0021	A	T	0.3782	3.602e-23	694649
WHRatioBMIAdj_PMID30239722	rs2811423	-0.0267	0.0023	A	G	0.1751	3.595e-32	694649
WHRatioBMIAdj_PMID30239722	rs4785967	-0.0172	0.0021	A	G	0.6891	3.488e-16	694649
WHRatioBMIAdj_PMID30239722	rs1122381	-0.0172	0.0022	A	G	0.7855	5.297e-15	694649
WHRatioBMIAdj_PMID30239722	rs1150779	-0.0421	0.0035	T	C	0.9151	2.272e-33	694649
WHRatioBMIAdj_PMID30239722	rs62062295	-0.0179	0.0024	A	G	0.7832	7.567e-14	694649
WHRatioBMIAdj_PMID30239722	rs9275428	-0.0145	0.002	A	G	0.7741	2.461e-13	694649
WHRatioBMIAdj_PMID30239722	rs1543558	0.0132	0.0021	T	C	0.6632	1.856e-10	694649
WHRatioBMIAdj_PMID30239722	rs12964247	0.0238	0.0041	T	C	0.0609	8.841e-09	694649
WHRatioBMIAdj_PMID30239722	rs4951589	0.0109	0.0018	A	G	0.6288	3.388e-09	694649
WHRatioBMIAdj_PMID30239722	rs3131872	0.0137	0.002	A	G	0.7214	1.186e-11	694649
WHRatioBMIAdj_PMID30239722	rs854786	-0.0154	0.0019	A	G	0.7008	2.881e-15	694649
WHRatioBMIAdj_PMID30239722	rs72677132	-0.038	0.0052	A	G	0.9618	1.583e-13	694649
WHRatioBMIAdj_PMID30239722	rs3105485	0.0121	0.0018	T	C	0.5337	1.693e-11	694649
WHRatioBMIAdj_PMID30239722	rs16898264	0.011	0.0018	A	G	0.333	9.284e-10	694649
WHRatioBMIAdj_PMID30239722	rs295433	0.0139	0.0019	T	C	0.3631	1.089e-13	694649
WHRatioBMIAdj_PMID30239722	rs62060855	0.0179	0.0024	T	C	0.2168	7.612e-14	694649
WHRatioBMIAdj_PMID30239722	rs62267581	0.0375	0.0034	A	G	0.9047	1.332e-28	694649
WHRatioBMIAdj_PMID30239722	rs4682852	0.014	0.0018	T	C	0.5723	1.194e-14	694649
WHRatioBMIAdj_PMID30239722	rs10773036	-0.0179	0.0018	T	C	0.55	4.069e-23	694649
WHRatioBMIAdj_PMID30239722	rs2343866	0.0121	0.0018	T	C	0.5166	1.223e-11	694649
WHRatioBMIAdj_PMID30239722	rs2596825	-0.0123	0.002	C	G	0.5791	6.273e-10	694649
WHRatioBMIAdj_PMID30239722	rs2181584	0.022	0.0023	C	G	0.1741	2.825e-21	694649
WHRatioBMIAdj_PMID30239722	rs10463417	-0.0134	0.002	A	G	0.6311	5.958e-11	694649
WHRatioBMIAdj_PMID30239722	rs2903995	-0.0108	0.0018	A	T	0.3783	3.426e-09	694649
WHRatioBMIAdj_PMID30239722	rs6065328	-0.0113	0.0018	C	G	0.5174	2.274e-10	694649
WHRatioBMIAdj_PMID30239722	rs12512190	-0.0147	0.0021	A	G	0.3165	3.401e-12	694649
WHRatioBMIAdj_PMID30239722	rs17212832	-0.0133	0.0021	T	C	0.6473	1.293e-10	694649
WHRatioBMIAdj_PMID30239722	rs991842	-0.0115	0.0019	A	G	0.6831	1.994e-09	694649
WHRatioBMIAdj_PMID30239722	rs1173734	-0.0135	0.0019	T	C	0.7336	2.936e-12	694649
WHRatioBMIAdj_PMID30239722	rs7459545	-0.0128	0.0018	T	G	0.5574	1.329e-12	694649
WHRatioBMIAdj_PMID30239722	rs28706693	-0.0303	0.0052	A	G	0.0367	7.881e-09	694649
WHRatioBMIAdj_PMID30239722	rs3891585	0.0138	0.0018	A	G	0.4004	3.729e-14	694649
WHRatioBMIAdj_PMID30239722	rs711115	-0.0115	0.0019	A	G	0.6576	1.369e-09	694649
WHRatioBMIAdj_PMID30239722	rs62157935	0.0214	0.0027	T	C	0.1609	1.352e-15	694649
WHRatioBMIAdj_PMID30239722	rs4279392	-0.0202	0.0025	A	G	0.2011	2.435e-16	694649
WHRatioBMIAdj_PMID30239722	rs77233736	-0.0237	0.0032	T	G	0.8948	2.132e-13	694649
WHRatioBMIAdj_PMID30239722	rs3747585	0.0146	0.002	C	G	0.2821	5.987e-13	694649
WHRatioBMIAdj_PMID30239722	rs1158552	0.0149	0.0018	T	C	0.5403	7.19e-17	694649
WHRatioBMIAdj_PMID30239722	rs4092160	-0.0167	0.0023	A	G	0.8209	5.949e-13	694649
WHRatioBMIAdj_PMID30239722	rs3819287	0.0267	0.0021	T	C	0.656	3.546e-38	694649
WHRatioBMIAdj_PMID30239722	rs2278670	-0.0146	0.0024	T	C	0.2258	6.527e-10	694649
WHRatioBMIAdj_PMID30239722	rs969064	0.0122	0.0021	A	G	0.3415	4.384e-09	694649
WHRatioBMIAdj_PMID30239722	rs1115867	0.0136	0.002	A	T	0.5923	1.343e-11	694649
WHRatioBMIAdj_PMID30239722	rs3096687	-0.0228	0.0024	T	C	0.2238	5.631e-22	694649
WHRatioBMIAdj_PMID30239722	rs111372048	-0.0179	0.0024	A	C	0.7833	6.896e-14	694649
WHRatioBMIAdj_PMID30239722	rs6699118	0.0144	0.0021	A	C	0.6955	1.297e-11	694649
WHRatioBMIAdj_PMID30239722	rs26261	0.0152	0.0021	A	G	0.685	1.006e-12	694649
WHRatioBMIAdj_PMID30239722	rs2409767	0.0119	0.002	T	C	0.5796	3.186e-09	694649
WHRatioBMIAdj_PMID30239722	rs355903	-0.0231	0.002	T	C	0.4521	1.922e-31	694649
WHRatioBMIAdj_PMID30239722	rs963978	-0.0289	0.0021	T	G	0.343	7.16e-44	694649
WHRatioBMIAdj_PMID30239722	rs62057117	-0.0179	0.0024	C	G	0.7836	7.115e-14	694649
WHRatioBMIAdj_PMID30239722	rs7010590	-0.0119	0.0018	T	C	0.4933	4.154e-11	694649
WHRatioBMIAdj_PMID30239722	rs13082208	0.0126	0.0018	T	G	0.6306	8.519e-12	694649
WHRatioBMIAdj_PMID30239722	rs12764498	0.0198	0.0031	T	C	0.8819	1.432e-10	694649
WHRatioBMIAdj_PMID30239722	rs9375426	0.0136	0.0022	C	G	0.736	1.18e-09	694649
WHRatioBMIAdj_PMID30239722	rs72895339	0.0126	0.0021	T	C	0.6727	1.956e-09	694649
WHRatioBMIAdj_PMID30239722	rs78958354	0.022	0.0037	T	C	0.9236	3.176e-09	694649
WHRatioBMIAdj_PMID30239722	rs2980769	-0.0162	0.002	A	G	0.4382	3.801e-16	694649
WHRatioBMIAdj_PMID30239722	rs3132645	0.0237	0.0027	T	C	0.8623	1.882e-18	694649
WHRatioBMIAdj_PMID30239722	rs34422456	0.0259	0.0045	T	C	0.0517	7.906e-09	694649
WHRatioBMIAdj_PMID30239722	rs17688249	0.018	0.0024	T	C	0.2166	5.237e-14	694649
WHRatioBMIAdj_PMID30239722	rs8139198	0.0495	0.0085	C	G	0.0146	5.458e-09	694649
WHRatioBMIAdj_PMID30239722	rs11494843	-0.0131	0.002	A	G	0.3837	1.094e-10	694649
WHRatioBMIAdj_PMID30239722	rs151214526	0.0889	0.0047	A	G	0.046	2.747e-79	694649
WHRatioBMIAdj_PMID30239722	rs9425299	-0.0268	0.0019	T	C	0.4999	5.162e-47	694649
WHRatioBMIAdj_PMID30239722	rs797481	-0.0129	0.0018	A	G	0.4811	9.641e-13	694649
WHRatioBMIAdj_PMID30239722	rs1014969	-0.0136	0.0019	A	G	0.3534	6.281e-13	694649
WHRatioBMIAdj_PMID30239722	rs844479	0.0197	0.0021	A	T	0.6802	1.071e-20	694649
WHRatioBMIAdj_PMID30239722	rs355872	0.0219	0.0025	T	C	0.8109	3.535e-18	694649
WHRatioBMIAdj_PMID30239722	rs7829432	0.012	0.0019	T	C	0.3327	3.23e-10	694649
WHRatioBMIAdj_PMID30239722	rs2517503	-0.0214	0.0037	A	C	0.0784	5.73e-09	694649
WHRatioBMIAdj_PMID30239722	rs6021915	0.0163	0.0019	T	C	0.6359	1.733e-18	694649
WHRatioBMIAdj_PMID30239722	rs149012671	0.0289	0.0049	C	G	0.9574	3.582e-09	694649
WHRatioBMIAdj_PMID30239722	rs387640	0.0176	0.0023	A	G	0.7538	1.265e-14	694649
WHRatioBMIAdj_PMID30239722	rs12135132	-0.011	0.0018	A	T	0.6292	2.063e-09	694649
WHRatioBMIAdj_PMID30239722	rs988877	0.0205	0.0018	T	C	0.5556	5.543e-30	694649
WHRatioBMIAdj_PMID30239722	rs35916396	-0.0205	0.0025	A	T	0.8162	7.167e-16	694649
WHRatioBMIAdj_PMID30239722	rs7316011	0.012	0.002	T	C	0.4618	1.16e-09	694649
WHRatioBMIAdj_PMID30239722	rs6725716	0.0146	0.0025	T	C	0.1535	3.522e-09	694649
WHRatioBMIAdj_PMID30239722	rs2151942	-0.0131	0.002	T	C	0.4568	2.804e-11	694649
WHRatioBMIAdj_PMID30239722	rs61881114	-0.0191	0.0028	T	C	0.1493	7.404e-12	694649
WHRatioBMIAdj_PMID30239722	rs11241503	-0.0138	0.0024	A	G	0.2166	7.649e-09	694649
WHRatioBMIAdj_PMID30239722	rs2929454	-0.0129	0.0018	A	C	0.5103	5.792e-13	694649
WHRatioBMIAdj_PMID30239722	rs2428474	-0.016	0.0019	C	G	0.6926	8.911e-17	694649
WHRatioBMIAdj_PMID30239722	rs17572416	0.0209	0.002	A	G	0.5517	5.381e-26	694649
WHRatioBMIAdj_PMID30239722	rs2836212	-0.0142	0.002	T	C	0.42	8.513e-13	694649
WHRatioBMIAdj_PMID30239722	rs316172	-0.0145	0.0022	C	G	0.3036	1.484e-11	694649
WHRatioBMIAdj_PMID30239722	rs724448	-0.0127	0.0019	A	C	0.4058	1.06e-11	694649
WHRatioBMIAdj_PMID30239722	rs7755770	-0.0192	0.0023	A	G	0.2505	2.942e-17	694649
WHRatioBMIAdj_PMID30239722	rs7247222	-0.027	0.0021	A	C	0.6337	2.021e-39	694649
WHRatioBMIAdj_PMID30239722	rs1579370	0.0244	0.003	T	C	0.1066	2.931e-16	694649
WHRatioBMIAdj_PMID30239722	rs32683	0.0126	0.0019	A	G	0.6455	1.42e-11	694649
WHRatioBMIAdj_PMID30239722	rs11053274	-0.013	0.002	A	G	0.3865	1.613e-10	694649
WHRatioBMIAdj_PMID30239722	rs12194929	-0.0162	0.002	A	G	0.5248	2.021e-16	694649
WHRatioBMIAdj_PMID30239722	rs4343960	-0.0182	0.0027	A	C	0.1555	2.079e-11	694649
WHRatioBMIAdj_PMID30239722	rs73829515	-0.0338	0.0058	A	G	0.0298	6.043e-09	694649
WHRatioBMIAdj_PMID30239722	rs4951166	-0.0177	0.003	A	G	0.1253	2.501e-09	694649
WHRatioBMIAdj_PMID30239722	rs34864993	-0.0212	0.0029	A	C	0.1374	1.178e-13	694649
WHRatioBMIAdj_PMID30239722	rs11670030	0.0243	0.0041	T	G	0.9353	4.499e-09	694649
WHRatioBMIAdj_PMID30239722	rs8081619	-0.0126	0.002	T	C	0.609	4.914e-10	694649
WHRatioBMIAdj_PMID30239722	rs6457401	0.0175	0.0022	T	G	0.194	1.502e-15	694649
WHRatioBMIAdj_PMID30239722	rs10865953	0.02	0.0021	T	C	0.7629	7.19e-21	694649
WHRatioBMIAdj_PMID30239722	rs9668671	-0.013	0.002	A	G	0.3837	1.139e-10	694649
WHRatioBMIAdj_PMID30239722	rs157520	0.0145	0.0018	A	C	0.4075	3.669e-15	694649
WHRatioBMIAdj_PMID30239722	rs6903560	0.0167	0.002	T	G	0.2871	3.911e-17	694649
WHRatioBMIAdj_PMID30239722	rs4123923	0.0124	0.002	T	C	0.62	9.829e-10	694649
WHRatioBMIAdj_PMID30239722	rs7815983	-0.0204	0.0035	A	G	0.09	3.471e-09	694649
WHRatioBMIAdj_PMID30239722	rs11182052	0.0128	0.002	T	C	0.6069	2.815e-10	694649
WHRatioBMIAdj_PMID30239722	rs6674967	-0.0151	0.0023	A	G	0.2567	2.463e-11	694649
WHRatioBMIAdj_PMID30239722	rs4841072	0.0127	0.002	A	C	0.5696	1.842e-10	694649
WHRatioBMIAdj_PMID30239722	rs55970722	-0.012	0.002	A	G	0.4883	9.697e-10	694649
WHRatioBMIAdj_PMID30239722	rs3130828	-0.0261	0.0031	A	C	0.1163	2.077e-17	694649
WHRatioBMIAdj_PMID30239722	rs11048978	-0.0104	0.0018	T	C	0.4467	8.813e-09	694649
WHRatioBMIAdj_PMID30239722	rs7968029	0.0127	0.002	T	C	0.3924	3.497e-10	694649
WHRatioBMIAdj_PMID30239722	rs62061803	0.0178	0.0024	A	C	0.2172	1.024e-13	694649
WHRatioBMIAdj_PMID30239722	rs3733349	-0.017	0.002	T	C	0.4605	8.907e-18	694649
WHRatioBMIAdj_PMID30239722	rs7699867	-0.0161	0.0021	A	C	0.3096	3.656e-14	694649
WHRatioBMIAdj_PMID30239722	rs9379854	0.0223	0.0029	T	C	0.8715	3.49e-14	694649
WHRatioBMIAdj_PMID30239722	rs13240994	0.0237	0.0025	T	C	0.8066	1.946e-21	694649
WHRatioBMIAdj_PMID30239722	rs9321212	-0.0145	0.0019	C	G	0.3378	1.302e-14	694649
WHRatioBMIAdj_PMID30239722	rs4759376	-0.0305	0.0052	T	C	0.0367	6.122e-09	694649
WHRatioBMIAdj_PMID30239722	rs10992432	0.014	0.002	A	G	0.2757	1.246e-12	694649
WHRatioBMIAdj_PMID30239722	rs72684605	0.0312	0.0052	T	C	0.0374	2.235e-09	694649
WHRatioBMIAdj_PMID30239722	rs4236989	-0.0313	0.0039	A	G	0.9328	1.386e-15	694649
WHRatioBMIAdj_PMID30239722	rs11177200	0.0125	0.002	T	C	0.6211	7.29e-10	694649
WHRatioBMIAdj_PMID30239722	rs80075222	-0.0261	0.0038	A	G	0.9281	8.032e-12	694649
WHRatioBMIAdj_PMID30239722	rs10919403	-0.0118	0.002	A	G	0.6193	5.348e-09	694649
WHRatioBMIAdj_PMID30239722	rs55874034	0.0221	0.0031	A	G	0.1144	1.182e-12	694649
WHRatioBMIAdj_PMID30239722	rs3977756	0.0126	0.002	A	G	0.6021	3.594e-10	694649
WHRatioBMIAdj_PMID30239722	rs34341044	-0.0328	0.0049	T	C	0.8721	1.512e-11	694649
WHRatioBMIAdj_PMID30239722	rs57186499	0.0179	0.0028	C	G	0.8488	9.6e-11	694649
WHRatioBMIAdj_PMID30239722	rs11932858	-0.0109	0.0018	A	G	0.5389	1.805e-09	694649
WHRatioBMIAdj_PMID30239722	rs10458206	0.0142	0.002	T	C	0.6438	2.083e-12	694649
WHRatioBMIAdj_PMID30239722	rs1546004	-0.0189	0.0022	T	C	0.7341	2.766e-17	694649
WHRatioBMIAdj_PMID30239722	rs1233624	-0.0282	0.0031	C	G	0.1128	1.284e-19	694649
WHRatioBMIAdj_PMID30239722	rs12815350	0.0124	0.002	A	T	0.6332	1.207e-09	694649
WHRatioBMIAdj_PMID30239722	rs75887429	-0.0296	0.0041	A	C	0.0632	4.311e-13	694649
WHRatioBMIAdj_PMID30239722	rs16937664	0.035	0.0034	T	C	0.0634	6.395e-25	694649
WHRatioBMIAdj_PMID30239722	rs2164884	-0.0138	0.0019	T	C	0.3405	5.767e-13	694649
WHRatioBMIAdj_PMID30239722	rs60240827	0.0132	0.002	T	C	0.4837	2.808e-11	694649
WHRatioBMIAdj_PMID30239722	rs6889592	-0.0155	0.0021	A	G	0.3303	1.672e-13	694649
WHRatioBMIAdj_PMID30239722	rs2248039	-0.024	0.0029	T	C	0.8941	1.641e-16	694649
WHRatioBMIAdj_PMID30239722	rs74771231	0.0213	0.0037	T	C	0.9214	6.546e-09	694649
WHRatioBMIAdj_PMID30239722	rs112170279	0.019	0.0023	C	G	0.2421	1.56e-16	694649
WHRatioBMIAdj_PMID30239722	rs2248315	0.0156	0.002	A	T	0.4918	1.82e-15	694649
WHRatioBMIAdj_PMID30239722	rs6971365	-0.0151	0.0019	T	C	0.7188	1.001e-15	694649
WHRatioBMIAdj_PMID30239722	rs35787430	0.0155	0.0021	A	G	0.3337	2.009e-13	694649
WHRatioBMIAdj_PMID30239722	rs111950701	0.0293	0.0042	T	C	0.0597	2.291e-12	694649
WHRatioBMIAdj_PMID30239722	rs13060777	-0.0121	0.002	A	G	0.7415	5.732e-10	694649
WHRatioBMIAdj_PMID30239722	rs10516109	-0.0153	0.0025	A	G	0.1597	5.269e-10	694649
WHRatioBMIAdj_PMID30239722	rs9262174	-0.0215	0.0027	T	G	0.1637	6.483e-16	694649
WHRatioBMIAdj_PMID30239722	rs3116802	0.0136	0.002	A	G	0.7213	1.342e-11	694649
WHRatioBMIAdj_PMID30239722	rs3805382	0.0134	0.002	A	G	0.7123	1.158e-11	694649
WHRatioBMIAdj_PMID30239722	rs4002591	0.0129	0.002	A	G	0.6189	1.709e-10	694649
WHRatioBMIAdj_PMID30239722	rs150614938	-0.0283	0.0047	T	C	0.0465	1.815e-09	694649
WHRatioBMIAdj_PMID30239722	rs146377178	-0.0288	0.0048	T	C	0.0451	1.339e-09	694649
WHRatioBMIAdj_PMID30239722	rs6542891	-0.0127	0.0021	C	G	0.7629	1.291e-09	694649
WHRatioBMIAdj_PMID30239722	rs453590	-0.0115	0.0018	T	C	0.4124	3.372e-10	694649
WHRatioBMIAdj_PMID30239722	rs17657174	-0.013	0.0021	C	G	0.7651	5.677e-10	694649
WHRatioBMIAdj_PMID30239722	rs9449060	-0.0117	0.0018	T	G	0.4558	7.42e-11	694649
WHRatioBMIAdj_PMID30239722	rs62506027	0.0204	0.0035	T	C	0.9099	3.585e-09	694649
WHRatioBMIAdj_PMID30239722	rs74553417	-0.0261	0.0038	T	C	0.9283	9.101e-12	694649
WHRatioBMIAdj_PMID30239722	rs13102822	-0.0125	0.002	A	G	0.2671	7.737e-10	694649
WHRatioBMIAdj_PMID30239722	rs10105938	-0.0144	0.0023	T	C	0.7515	3.327e-10	694649
WHRatioBMIAdj_PMID30239722	rs34185821	-0.0163	0.0022	A	G	0.7027	3.376e-14	694649
WHRatioBMIAdj_PMID30239722	rs40061	-0.0151	0.0021	A	G	0.3099	1.167e-12	694649
WHRatioBMIAdj_PMID30239722	rs75516140	-0.0261	0.0038	T	C	0.9282	8.123e-12	694649
WHRatioBMIAdj_PMID30239722	rs12700186	0.0126	0.0018	T	C	0.5831	5.519e-12	694649
WHRatioBMIAdj_PMID30239722	rs11249999	0.0122	0.0019	T	C	0.6289	4.573e-11	694649
WHRatioBMIAdj_PMID30239722	rs4729726	-0.0166	0.0018	C	G	0.5132	1.139e-20	694649
WHRatioBMIAdj_PMID30239722	rs9375703	-0.0163	0.0019	T	G	0.34	3.87e-18	694649
WHRatioBMIAdj_PMID30239722	rs8065563	-0.0154	0.0018	A	G	0.6256	1.703e-17	694649
WHRatioBMIAdj_PMID30239722	rs2642305	0.0126	0.0019	A	T	0.6386	1.538e-11	694649
WHRatioBMIAdj_PMID30239722	rs1345274	-0.0535	0.0073	C	G	0.9861	2.181e-13	694649
WHRatioBMIAdj_PMID30239722	rs868370	-0.0146	0.002	A	G	0.4318	2.738e-13	694649
WHRatioBMIAdj_PMID30239722	rs9313754	-0.0208	0.0027	C	G	0.8417	1.798e-14	694649
WHRatioBMIAdj_PMID30239722	rs3732837	-0.0185	0.0024	A	T	0.8462	6.262e-15	694649
WHRatioBMIAdj_PMID30239722	rs114063254	-0.0239	0.0038	A	G	0.0758	2.202e-10	694649
WHRatioBMIAdj_PMID30239722	rs213967	0.0123	0.0018	T	G	0.4275	1.445e-11	694649
WHRatioBMIAdj_PMID30239722	rs11779364	0.0119	0.0018	A	C	0.4094	4.861e-11	694649
WHRatioBMIAdj_PMID30239722	rs6066131	0.0211	0.0018	T	C	0.5442	1.163e-31	694649
WHRatioBMIAdj_PMID30239722	rs6825781	0.034	0.005	A	T	0.0412	8.942e-12	694649
WHRatioBMIAdj_PMID30239722	rs66733929	0.0141	0.0022	T	C	0.2849	1.204e-10	694649
WHRatioBMIAdj_PMID30239722	rs10931284	0.0175	0.0018	T	C	0.6232	2.02e-21	694649
WHRatioBMIAdj_PMID30239722	rs12279861	0.011	0.0019	T	C	0.4868	4.737e-09	694649
WHRatioBMIAdj_PMID30239722	rs7112833	-0.011	0.0018	A	G	0.503	8.016e-10	694649
WHRatioBMIAdj_PMID30239722	rs4630170	-0.0362	0.0022	A	G	0.2695	1.296e-59	694649
WHRatioBMIAdj_PMID30239722	rs1801144	0.0185	0.0019	C	G	0.3459	1.226e-22	694649
WHRatioBMIAdj_PMID30239722	rs62062284	0.0179	0.0024	A	G	0.2168	7.586e-14	694649
WHRatioBMIAdj_PMID30239722	rs7688527	0.0131	0.0022	T	C	0.2231	1.506e-09	694649
WHRatioBMIAdj_PMID30239722	rs11998678	-0.0135	0.0017	T	C	0.4578	4.782e-15	694649
WHRatioBMIAdj_PMID30239722	rs1410171	0.0142	0.0018	T	C	0.4639	1.784e-15	694649
WHRatioBMIAdj_PMID30239722	rs72742507	0.0157	0.0022	T	C	0.2987	3.145e-13	694649
WHRatioBMIAdj_PMID30239722	rs4426971	-0.0202	0.0025	C	G	0.2002	3.015e-16	694649
WHRatioBMIAdj_PMID30239722	rs72993261	-0.0219	0.0036	T	C	0.0796	1.776e-09	694649
WHRatioBMIAdj_PMID30239722	rs131220	0.0124	0.002	T	C	0.5844	6.517e-10	694649
WHRatioBMIAdj_PMID30239722	rs11514372	0.012	0.002	T	G	0.6164	2.713e-09	694649
WHRatioBMIAdj_PMID30239722	rs2073046	0.0154	0.0019	T	C	0.371	3.079e-16	694649
WHRatioBMIAdj_PMID30239722	rs2291127	0.0204	0.0026	T	C	0.1371	3.5e-15	694649
WHRatioBMIAdj_PMID30239722	rs12195347	0.0127	0.002	T	G	0.3672	6.206e-10	694649
WHRatioBMIAdj_PMID30239722	rs7357014	0.0211	0.0021	A	G	0.6977	1.003e-22	694649
WHRatioBMIAdj_PMID30239722	rs9366770	0.0167	0.002	C	G	0.3909	1.281e-16	694649
WHRatioBMIAdj_PMID30239722	rs1049033	-0.0138	0.0021	T	C	0.3027	1.209e-10	694649
WHRatioBMIAdj_PMID30239722	rs1976671	0.0135	0.002	A	G	0.6149	3.543e-11	694649
WHRatioBMIAdj_PMID30239722	rs3909256	0.0165	0.0021	T	C	0.7537	5.545e-15	694649
WHRatioBMIAdj_PMID30239722	rs1872838	-0.0164	0.0023	T	G	0.8226	9.291e-13	694649
WHRatioBMIAdj_PMID30239722	rs2727324	0.0122	0.0021	C	G	0.3359	4.787e-09	694649
WHRatioBMIAdj_PMID30239722	rs1254266	-0.012	0.0019	T	C	0.3117	4.002e-10	694649
WHRatioBMIAdj_PMID30239722	rs8041422	-0.0108	0.0019	T	G	0.3698	8.896e-09	694649
WHRatioBMIAdj_PMID30239722	rs1728666	-0.0197	0.0021	T	C	0.3189	1.342e-20	694649
WHRatioBMIAdj_PMID30239722	rs11706068	-0.0125	0.002	T	C	0.6047	5.208e-10	694649
WHRatioBMIAdj_PMID30239722	rs17528178	-0.0254	0.0033	T	C	0.0868	5.31e-15	694649
WHRatioBMIAdj_PMID30239722	rs73812892	-0.031	0.0043	T	C	0.0567	6.197e-13	694649
WHRatioBMIAdj_PMID30239722	rs56202605	0.0406	0.0047	A	G	0.9531	2.705e-18	694649
WHRatioBMIAdj_PMID30239722	rs743580	-0.0127	0.002	A	G	0.5079	1.519e-10	694649
WHRatioBMIAdj_PMID30239722	rs11053075	-0.0111	0.0018	T	C	0.398	1.273e-09	694649
WHRatioBMIAdj_PMID30239722	rs840611	0.018	0.0019	A	G	0.6487	9.879e-22	694649
WHRatioBMIAdj_PMID30239722	rs80348388	-0.0177	0.0024	A	T	0.7832	1.108e-13	694649
WHRatioBMIAdj_PMID30239722	rs7225914	-0.0177	0.0024	A	G	0.1836	2.344e-13	694649
WHRatioBMIAdj_PMID30239722	rs9434751	0.0123	0.0021	A	G	0.6565	3.513e-09	694649
WHRatioBMIAdj_PMID30239722	rs4516042	-0.0129	0.002	T	G	0.3968	2.412e-10	694649
WHRatioBMIAdj_PMID30239722	rs9275522	0.0161	0.0021	T	C	0.2372	3.194e-14	694649
WHRatioBMIAdj_PMID30239722	rs4908286	0.0125	0.0018	T	G	0.5995	4.251e-12	694649
WHRatioBMIAdj_PMID30239722	rs1716162	0.0181	0.0023	A	T	0.7746	5.946e-15	694649
WHRatioBMIAdj_PMID30239722	rs2008560	-0.0154	0.002	C	G	0.5035	4.194e-15	694649
WHRatioBMIAdj_PMID30239722	rs7200336	-0.0228	0.0022	T	G	0.7381	3.618e-24	694649
WHRatioBMIAdj_PMID30239722	rs9264582	-0.0142	0.0022	A	G	0.2178	1.098e-10	694649
WHRatioBMIAdj_PMID30239722	rs10770087	0.0136	0.002	T	C	0.4953	5.227e-12	694649
WHRatioBMIAdj_PMID30239722	rs79501144	0.0178	0.0024	T	C	0.2166	8.324e-14	694649
WHRatioBMIAdj_PMID30239722	rs6580601	-0.0139	0.002	T	C	0.6043	5.788e-12	694649
WHRatioBMIAdj_PMID30239722	rs3117122	-0.0127	0.002	T	C	0.378	3.862e-10	694649
WHRatioBMIAdj_PMID30239722	rs404523	0.0139	0.0023	A	G	0.1813	2.063e-09	694649
WHRatioBMIAdj_PMID30239722	rs13127398	-0.0231	0.0036	A	T	0.0743	2.307e-10	694649
WHRatioBMIAdj_PMID30239722	rs6939978	-0.0158	0.0027	C	G	0.1259	5e-09	694649
WHRatioBMIAdj_PMID30239722	rs11952361	0.0147	0.0019	A	G	0.6691	9.686e-15	694649
WHRatioBMIAdj_PMID30239722	rs11031760	0.0138	0.0023	T	C	0.7493	1.53e-09	694649
WHRatioBMIAdj_PMID30239722	rs116009799	0.0622	0.009	T	C	0.0121	5.063e-12	694649
WHRatioBMIAdj_PMID30239722	rs34221005	0.0189	0.0022	C	G	0.7203	1.717e-17	694649
WHRatioBMIAdj_PMID30239722	rs9672150	0.0106	0.0018	T	C	0.4025	9.248e-09	694649
WHRatioBMIAdj_PMID30239722	rs885701	-0.0533	0.0081	A	G	0.9849	3.944e-11	694649
WHRatioBMIAdj_PMID30239722	rs585149	-0.0162	0.0024	A	G	0.8244	1.945e-11	694649
WHRatioBMIAdj_PMID30239722	rs12692954	0.0133	0.0022	A	G	0.2949	7.665e-10	694649
WHRatioBMIAdj_PMID30239722	rs1973364	0.0114	0.0018	A	G	0.4073	3.706e-10	694649
WHRatioBMIAdj_PMID30239722	rs2200943	0.0145	0.0022	A	G	0.2885	2.762e-11	694649
WHRatioBMIAdj_PMID30239722	rs4257260	-0.0155	0.0018	A	G	0.6307	1.706e-17	694649
WHRatioBMIAdj_PMID30239722	rs758044	0.0187	0.0022	A	G	0.2213	2.554e-17	694649
WHRatioBMIAdj_PMID30239722	rs11182461	0.0126	0.0018	T	C	0.6018	6.094e-12	694649
WHRatioBMIAdj_PMID30239722	rs6888463	-0.013	0.0022	C	G	0.6992	1.488e-09	694649
WHRatioBMIAdj_PMID30239722	rs4911179	-0.0153	0.0018	A	C	0.3739	7.922e-17	694649
WHRatioBMIAdj_PMID30239722	rs6576790	-0.012	0.0018	T	C	0.4128	2.53e-11	694649
WHRatioBMIAdj_PMID30239722	rs303081	0.0168	0.0024	T	C	0.7886	2.607e-12	694649
WHRatioBMIAdj_PMID30239722	rs17428012	0.0356	0.0033	A	G	0.9106	7.704e-28	694649
WHRatioBMIAdj_PMID30239722	rs7102236	-0.0179	0.0019	T	C	0.3403	4.292e-21	694649
WHRatioBMIAdj_PMID30239722	rs78132519	-0.0276	0.0038	T	C	0.9286	6.25e-13	694649
WHRatioBMIAdj_PMID30239722	rs2966085	0.0184	0.0019	A	G	0.3534	1.283e-22	694649
WHRatioBMIAdj_PMID30239722	rs4335626	0.0149	0.0023	A	G	0.752	7.084e-11	694649
WHRatioBMIAdj_PMID30239722	rs3130461	0.0183	0.0027	A	G	0.8459	1.901e-11	694649
WHRatioBMIAdj_PMID30239722	rs2028386	-0.0126	0.0018	C	G	0.4838	2.753e-12	694649
WHRatioBMIAdj_PMID30239722	rs35688039	0.0168	0.0026	A	G	0.1767	1.423e-10	694649
WHRatioBMIAdj_PMID30239722	rs603911	0.0131	0.0022	A	G	0.2707	4.14e-09	694649
WHRatioBMIAdj_PMID30239722	rs3796353	-0.0131	0.0018	T	C	0.3949	6.168e-13	694649
WHRatioBMIAdj_PMID30239722	rs1333149	-0.013	0.002	A	G	0.4733	3.597e-11	694649
WHRatioBMIAdj_PMID30239722	rs7923866	-0.0103	0.0018	T	C	0.3785	4.71e-09	694649
WHRatioBMIAdj_PMID30239722	rs2340692	-0.0172	0.0018	A	G	0.5946	3.133e-21	694649
WHRatioBMIAdj_PMID30239722	rs56115979	-0.0233	0.0029	T	C	0.1357	7.213e-16	694649
WHRatioBMIAdj_PMID30239722	rs2469077	-0.0141	0.002	A	G	0.2785	1.718e-12	694649
WHRatioBMIAdj_PMID30239722	rs17762609	0.0158	0.0026	T	G	0.1542	6.421e-10	694649
WHRatioBMIAdj_PMID30239722	rs7544056	0.0158	0.0022	T	C	0.2993	2.39e-13	694649
WHRatioBMIAdj_PMID30239722	rs56329743	0.0177	0.0024	A	G	0.2167	1.177e-13	694649
WHRatioBMIAdj_PMID30239722	rs9262132	-0.0246	0.0028	A	C	0.1381	5.81e-18	694649
WHRatioBMIAdj_PMID30239722	rs6446275	0.0171	0.0023	A	G	0.7466	4.314e-14	694649
WHRatioBMIAdj_PMID30239722	rs11782742	-0.0113	0.0018	T	C	0.562	3.669e-10	694649
WHRatioBMIAdj_PMID30239722	rs1534862	0.0123	0.0021	T	C	0.2294	7.449e-09	694649
WHRatioBMIAdj_PMID30239722	rs1396862	0.0164	0.0022	A	G	0.2137	4.56e-14	694649
WHRatioBMIAdj_PMID30239722	rs2002028	0.0226	0.0027	A	G	0.8695	5.62e-17	694649
WHRatioBMIAdj_PMID30239722	rs12706333	-0.0139	0.0018	T	C	0.4298	1.475e-14	694649
WHRatioBMIAdj_PMID30239722	rs9388770	-0.0162	0.0019	A	T	0.3392	6.826e-18	694649
WHRatioBMIAdj_PMID30239722	rs11023364	-0.0121	0.002	A	G	0.5843	1.426e-09	694649
WHRatioBMIAdj_PMID30239722	rs36012762	0.0203	0.0029	A	C	0.8046	1.637e-12	694649
WHRatioBMIAdj_PMID30239722	rs1790105	-0.0179	0.0024	T	C	0.2179	2.476e-14	694649
WHRatioBMIAdj_PMID30239722	rs67317650	0.0149	0.0021	A	G	0.6637	1.119e-12	694649
WHRatioBMIAdj_PMID30239722	rs62173903	0.016	0.0027	T	C	0.7678	1.995e-09	694649
WHRatioBMIAdj_PMID30239722	rs8712	-0.0177	0.0024	A	G	0.7826	1.267e-13	694649
WHRatioBMIAdj_PMID30239722	rs17097336	0.0122	0.0021	T	C	0.7961	8.838e-09	694649
WHRatioBMIAdj_PMID30239722	rs67700680	-0.0172	0.0027	T	G	0.833	7.998e-11	694649
WHRatioBMIAdj_PMID30239722	rs4841254	0.0118	0.0019	A	G	0.6581	3.062e-10	694649
WHRatioBMIAdj_PMID30239722	rs2486895	-0.0383	0.0021	T	C	0.3312	2.896e-75	694649
WHRatioBMIAdj_PMID30239722	rs4587164	0.0139	0.0024	T	G	0.7875	7.139e-09	694649
WHRatioBMIAdj_PMID30239722	rs1605965	-0.0158	0.0022	T	C	0.2712	9.689e-13	694649
WHRatioBMIAdj_PMID30239722	rs6467316	0.0129	0.002	T	C	0.429	6.701e-11	694649
WHRatioBMIAdj_PMID30239722	rs34221449	-0.0145	0.0023	T	C	0.2323	5.85e-10	694649
WHRatioBMIAdj_PMID30239722	rs1254253	-0.0119	0.0019	A	G	0.2965	9.679e-10	694649
WHRatioBMIAdj_PMID30239722	rs4812490	0.0112	0.0018	C	G	0.4828	3.393e-10	694649
WHRatioBMIAdj_PMID30239722	rs860658	0.0147	0.0019	C	G	0.6531	7.017e-15	694649
WHRatioBMIAdj_PMID30239722	rs821394	0.011	0.0018	A	G	0.4855	7.196e-10	694649
WHRatioBMIAdj_PMID30239722	rs74616684	-0.0267	0.0038	T	C	0.9287	3.981e-12	694649
WHRatioBMIAdj_PMID30239722	rs17812273	-0.0155	0.0019	T	C	0.6781	5.437e-16	694649
WHRatioBMIAdj_PMID30239722	rs2844699	-0.017	0.0021	A	G	0.6497	1.614e-16	694649
WHRatioBMIAdj_PMID30239722	rs2523886	-0.0162	0.002	A	G	0.6287	1.427e-15	694649
WHRatioBMIAdj_PMID30239722	rs2401953	0.0216	0.0022	A	G	0.2805	2.548e-22	694649
WHRatioBMIAdj_PMID30239722	rs6479420	0.0139	0.002	T	C	0.6268	8.881e-12	694649
WHRatioBMIAdj_PMID30239722	rs4872378	-0.0144	0.0019	C	G	0.3598	9.218e-15	694649
WHRatioBMIAdj_PMID30239722	rs1311914	-0.0282	0.0031	C	G	0.1128	1.316e-19	694649
WHRatioBMIAdj_PMID30239722	rs12692743	-0.0265	0.002	T	C	0.5911	7.215e-40	694649
WHRatioBMIAdj_PMID30239722	rs6446315	-0.0137	0.0023	A	G	0.8415	4.596e-09	694649
WHRatioBMIAdj_PMID30239722	rs606252	-0.0409	0.003	A	C	0.122	1.286e-41	694649
WHRatioBMIAdj_PMID30239722	rs62065378	-0.0166	0.0026	T	C	0.8207	1.089e-10	694649
WHRatioBMIAdj_PMID30239722	rs8000875	-0.0209	0.0031	A	G	0.89	2.908e-11	694649
WHRatioBMIAdj_PMID30239722	rs4687548	0.0132	0.0018	A	T	0.627	4.877e-13	694649
WHRatioBMIAdj_PMID30239722	rs16937327	-0.0187	0.0031	A	G	0.0872	2.015e-09	694649
WHRatioBMIAdj_PMID30239722	rs10953474	0.0143	0.0021	A	G	0.339	6.074e-12	694649
WHRatioBMIAdj_PMID30239722	rs1467963	-0.0177	0.0024	T	G	0.7832	1.228e-13	694649
WHRatioBMIAdj_PMID30239722	rs2038390	-0.015	0.0022	T	C	0.2691	1.795e-11	694649
WHRatioBMIAdj_PMID30239722	rs11171635	-0.0113	0.0018	T	G	0.4285	4.851e-10	694649
WHRatioBMIAdj_PMID30239722	rs9268532	0.0239	0.0027	T	C	0.8346	9.264e-19	694649
WHRatioBMIAdj_PMID30239722	rs421168	-0.012	0.0018	A	G	0.6085	9.202e-11	694649
WHRatioBMIAdj_PMID30239722	rs10048031	-0.0152	0.0023	T	C	0.2301	9.573e-11	694649
WHRatioBMIAdj_PMID30239722	rs6601533	-0.0122	0.0019	T	G	0.5566	1.775e-10	694649
WHRatioBMIAdj_PMID30239722	rs78720801	0.0266	0.0039	T	C	0.0706	4.885e-12	694649
WHRatioBMIAdj_PMID30239722	rs1206755	0.0203	0.0018	C	G	0.5205	2.099e-29	694649
WHRatioBMIAdj_PMID30239722	rs3130695	-0.0152	0.0023	A	G	0.2036	4.175e-11	694649
WHRatioBMIAdj_PMID30239722	rs9366673	0.0139	0.0022	C	G	0.7927	3.58e-10	694649
WHRatioBMIAdj_PMID30239722	rs62063295	0.0179	0.0024	T	C	0.2168	7.456e-14	694649
WHRatioBMIAdj_PMID30239722	rs12142298	-0.0115	0.0019	C	G	0.6506	4.7e-10	694649
WHRatioBMIAdj_PMID30239722	rs67228199	-0.0318	0.0049	A	G	0.9581	1.238e-10	694649
WHRatioBMIAdj_PMID30239722	rs1559574	-0.0225	0.0022	T	G	0.7865	7.251e-25	694649
WHRatioBMIAdj_PMID30239722	rs11113116	0.0148	0.002	A	C	0.3704	4.841e-13	694649
WHRatioBMIAdj_PMID30239722	rs11802891	0.0157	0.0023	C	G	0.2437	8.293e-12	694649
WHRatioBMIAdj_PMID30239722	rs13073680	-0.0276	0.0025	A	G	0.1843	4.957e-29	694649
WHRatioBMIAdj_PMID30239722	rs11712498	-0.0215	0.0027	A	G	0.1316	1.754e-15	694649
WHRatioBMIAdj_PMID30239722	rs11513277	-0.0118	0.002	T	G	0.3899	4.678e-09	694649
WHRatioBMIAdj_PMID30239722	rs2305397	-0.0119	0.0018	T	C	0.5345	3.061e-11	694649
WHRatioBMIAdj_PMID30239722	rs79648456	0.0233	0.004	T	C	0.0637	7.574e-09	694649
WHRatioBMIAdj_PMID30239722	rs3747572	-0.023	0.0027	A	G	0.8775	3.941e-17	694649
WHRatioBMIAdj_PMID30239722	rs11057416	-0.0171	0.0027	A	G	0.162	1.541e-10	694649
WHRatioBMIAdj_PMID30239722	rs10113765	0.0129	0.002	C	G	0.7388	2.51e-10	694649
WHRatioBMIAdj_PMID30239722	rs4640182	0.015	0.0023	A	C	0.2558	3.91e-11	694649
WHRatioBMIAdj_PMID30239722	rs1478891	-0.0139	0.0021	C	G	0.3497	2.142e-11	694649
WHRatioBMIAdj_PMID30239722	rs2395167	-0.0221	0.0023	T	C	0.1662	5.467e-21	694649
WHRatioBMIAdj_PMID30239722	rs3131381	-0.0303	0.003	A	C	0.1267	1.119e-24	694649
WHRatioBMIAdj_PMID30239722	rs11896404	-0.0193	0.002	T	C	0.3925	1.34e-21	694649
WHRatioBMIAdj_PMID30239722	rs2395598	0.0118	0.0019	T	C	0.6648	3.9e-10	694649
WHRatioBMIAdj_PMID30239722	rs72906886	-0.0356	0.0037	T	C	0.9211	2.478e-22	694649
WHRatioBMIAdj_PMID30239722	rs330037	0.0127	0.0017	A	C	0.5598	1.953e-13	694649
WHRatioBMIAdj_PMID30239722	rs10241659	-0.0234	0.0023	A	G	0.7489	1.103e-24	694649
WHRatioBMIAdj_PMID30239722	rs17651093	0.0168	0.0022	A	G	0.214	1.118e-14	694649
WHRatioBMIAdj_PMID30239722	rs11118294	0.0207	0.0019	T	C	0.7505	1.636e-26	694649
WHRatioBMIAdj_PMID30239722	rs9625606	0.0448	0.0067	A	G	0.0222	2.069e-11	694649
WHRatioBMIAdj_PMID30239722	rs4687684	0.0134	0.002	T	C	0.6313	6.779e-11	694649
WHRatioBMIAdj_PMID30239722	rs357901	0.0164	0.0027	A	T	0.123	8.252e-10	694649
WHRatioBMIAdj_PMID30239722	rs2732106	-0.0111	0.0018	A	G	0.5133	3.831e-10	694649
WHRatioBMIAdj_PMID30239722	rs61783463	0.0121	0.0021	A	G	0.6565	5.213e-09	694649
WHRatioBMIAdj_PMID30239722	rs13247254	0.0138	0.002	T	C	0.6994	1.885e-12	694649
WHRatioBMIAdj_PMID30239722	rs4713506	0.0115	0.0019	A	G	0.2339	3.032e-09	694649
WHRatioBMIAdj_PMID30239722	rs12339894	0.0158	0.0026	T	C	0.141	1.194e-09	694649
WHRatioBMIAdj_PMID30239722	rs7633840	-0.0154	0.002	T	C	0.3341	3.364e-15	694649
WHRatioBMIAdj_PMID30239722	rs11520201	-0.013	0.002	A	T	0.3969	1.516e-10	694649
WHRatioBMIAdj_PMID30239722	rs515232	0.0176	0.0023	T	C	0.7556	1.415e-14	694649
WHRatioBMIAdj_PMID30239722	rs3130895	-0.0279	0.0031	A	G	0.1119	3.583e-19	694649
WHRatioBMIAdj_PMID30239722	rs9388496	0.0107	0.0018	A	G	0.5491	2.388e-09	694649
WHRatioBMIAdj_PMID30239722	rs2076148	-0.0111	0.0018	A	G	0.5172	4.397e-10	694649
WHRatioBMIAdj_PMID30239722	rs2713626	-0.0178	0.002	C	G	0.2785	7.288e-19	694649
WHRatioBMIAdj_PMID30239722	rs2361265	0.016	0.0025	A	G	0.1458	2.106e-10	694649
WHRatioBMIAdj_PMID30239722	rs12741635	-0.0183	0.0024	A	T	0.8379	1.349e-14	694649
WHRatioBMIAdj_PMID30239722	rs7795660	-0.0125	0.0019	T	C	0.3532	3.134e-11	694649
WHRatioBMIAdj_PMID30239722	rs62062775	-0.0195	0.0024	A	G	0.2291	3.37e-16	694649
WHRatioBMIAdj_PMID30239722	rs1286139	-0.0186	0.0022	C	G	0.7049	9.687e-18	694649
WHRatioBMIAdj_PMID30239722	rs28367628	0.0155	0.0022	A	T	0.2925	8.125e-13	694649
WHRatioBMIAdj_PMID30239722	rs484892	0.0123	0.0019	A	T	0.3476	7.1e-11	694649
WHRatioBMIAdj_PMID30239722	rs13234131	0.0201	0.003	A	G	0.8746	1.477e-11	694649
WHRatioBMIAdj_PMID30239722	rs7000225	0.0195	0.0023	C	G	0.7447	1.049e-17	694649
WHRatioBMIAdj_PMID30239722	rs4841605	-0.0118	0.002	A	G	0.6116	7.602e-09	694649
WHRatioBMIAdj_PMID30239722	rs7627462	-0.0191	0.0032	A	G	0.1066	2.379e-09	694649
WHRatioBMIAdj_PMID30239722	rs62061712	0.0177	0.0024	A	C	0.2168	1.196e-13	694649
WHRatioBMIAdj_PMID30239722	rs3130670	0.024	0.0028	T	G	0.8525	4.901e-18	694649
WHRatioBMIAdj_PMID30239722	rs28555076	-0.0362	0.0056	A	G	0.0323	9.907e-11	694649
WHRatioBMIAdj_PMID30239722	rs2618437	0.0137	0.0021	A	G	0.6422	3.844e-11	694649
WHRatioBMIAdj_PMID30239722	rs9691220	-0.0114	0.002	A	G	0.5008	7.728e-09	694649
WHRatioBMIAdj_PMID30239722	rs17019336	0.0142	0.002	A	T	0.2296	2.143e-12	694649
WHRatioBMIAdj_PMID30239722	rs257314	0.0151	0.0021	T	C	0.6901	1.19e-12	694649
WHRatioBMIAdj_PMID30239722	rs1366766	-0.0149	0.0025	A	G	0.8494	1.804e-09	694649
WHRatioBMIAdj_PMID30239722	rs116821116	0.0392	0.0054	T	C	0.0379	2.885e-13	694649
WHRatioBMIAdj_PMID30239722	rs6904934	0.0155	0.002	A	G	0.4627	5.125e-15	694649
WHRatioBMIAdj_PMID30239722	rs57940491	-0.0276	0.0027	T	C	0.8421	3.39e-24	694649
WHRatioBMIAdj_PMID30239722	rs4963661	-0.0354	0.0023	T	C	0.7465	1.945e-55	694649
WHRatioBMIAdj_PMID30239722	rs12457671	0.0262	0.0038	T	C	0.0717	7.326e-12	694649
WHRatioBMIAdj_PMID30239722	rs12453924	0.0173	0.0021	T	G	0.8045	7.788e-16	694649
WHRatioBMIAdj_PMID30239722	rs17191234	-0.0184	0.002	A	C	0.5967	5.388e-20	694649
WHRatioBMIAdj_PMID30239722	rs2001132	-0.0215	0.0021	A	G	0.7747	1.273e-25	694649
WHRatioBMIAdj_PMID30239722	rs62063164	0.0178	0.0024	T	C	0.2171	1.035e-13	694649
WHRatioBMIAdj_PMID30239722	rs11657773	0.0153	0.002	T	C	0.3895	1.85e-14	694649
WHRatioBMIAdj_PMID30239722	rs7833937	0.0125	0.0022	C	G	0.2914	9.016e-09	694649
WHRatioBMIAdj_PMID30239722	rs73954943	0.0338	0.004	A	G	0.0652	2.964e-17	694649
WHRatioBMIAdj_PMID30239722	rs9837325	-0.0339	0.0022	A	C	0.1931	5.653e-52	694649
WHRatioBMIAdj_PMID30239722	rs62055896	0.018	0.0024	T	C	0.2165	4.968e-14	694649
WHRatioBMIAdj_PMID30239722	rs456605	-0.0157	0.0017	A	G	0.5633	2.32e-19	694649
WHRatioBMIAdj_PMID30239722	rs9276358	0.0188	0.0024	A	G	0.7815	3.134e-15	694649
WHRatioBMIAdj_PMID30239722	rs2280585	0.0131	0.0021	A	G	0.7733	3.12e-10	694649
WHRatioBMIAdj_PMID30239722	rs719655	-0.0301	0.0031	T	C	0.1163	1.056e-22	694649
WHRatioBMIAdj_PMID30239722	rs35848276	-0.0279	0.0032	T	C	0.1067	2.292e-18	694649
WHRatioBMIAdj_PMID30239722	rs2276864	-0.0124	0.0019	T	C	0.6738	1.473e-10	694649
WHRatioBMIAdj_PMID30239722	rs575881	0.0183	0.0023	T	G	0.7551	1.078e-15	694649
WHRatioBMIAdj_PMID30239722	rs17180534	-0.0187	0.0031	A	G	0.9176	2.041e-09	694649
WHRatioBMIAdj_PMID30239722	rs3129831	0.0182	0.0024	A	T	0.8257	4.001e-14	694649
WHRatioBMIAdj_PMID30239722	rs56731460	-0.0152	0.0023	A	G	0.1962	1.989e-11	694649
WHRatioBMIAdj_PMID30239722	rs6096889	-0.0134	0.002	A	G	0.2802	2.562e-11	694649
WHRatioBMIAdj_PMID30239722	rs13212000	0.0108	0.0018	A	T	0.5245	1.383e-09	694649
WHRatioBMIAdj_PMID30239722	rs3132951	-0.0228	0.0024	T	C	0.2237	5.116e-22	694649
WHRatioBMIAdj_PMID30239722	rs3095334	-0.0225	0.0026	C	G	0.1515	1.42e-18	694649
WHRatioBMIAdj_PMID30239722	rs4919257	-0.0127	0.0021	A	G	0.7725	2.993e-09	694649
WHRatioBMIAdj_PMID30239722	rs72674950	0.0369	0.0052	T	C	0.0382	8.044e-13	694649
WHRatioBMIAdj_PMID30239722	rs6939600	0.0136	0.0021	T	G	0.6549	3.672e-11	694649
WHRatioBMIAdj_PMID30239722	rs9809947	0.0206	0.0025	T	C	0.8083	1.601e-16	694649
WHRatioBMIAdj_PMID30239722	rs11751068	0.0172	0.0026	T	C	0.8257	4.508e-11	694649
WHRatioBMIAdj_PMID30239722	rs13188656	0.0148	0.0021	A	T	0.3402	1.189e-12	694649
WHRatioBMIAdj_PMID30239722	rs28366353	-0.0182	0.002	A	G	0.5967	1.044e-19	694649
WHRatioBMIAdj_PMID30239722	rs2175251	-0.0136	0.0022	A	G	0.277	7.832e-10	694649
WHRatioBMIAdj_PMID30239722	rs10992367	0.0219	0.0024	T	C	0.1608	4.742e-20	694649
WHRatioBMIAdj_PMID30239722	rs6488871	-0.0306	0.0052	T	C	0.0367	5.597e-09	694649
WHRatioBMIAdj_PMID30239722	rs9907246	0.0158	0.0018	T	C	0.3548	4.125e-18	694649
WHRatioBMIAdj_PMID30239722	rs11520156	0.0125	0.002	A	G	0.6208	7.571e-10	694649
WHRatioBMIAdj_PMID30239722	rs79796559	0.0201	0.0025	T	C	0.8004	4.977e-16	694649
WHRatioBMIAdj_PMID30239722	rs4659088	-0.014	0.0024	A	T	0.7888	8.377e-09	694649
WHRatioBMIAdj_PMID30239722	rs10774786	-0.0099	0.0017	A	C	0.443	8.652e-09	694649
WHRatioBMIAdj_PMID30239722	rs7191812	0.0238	0.003	T	C	0.1178	3.553e-15	694649
WHRatioBMIAdj_PMID30239722	rs6926462	0.0157	0.002	A	G	0.5502	3.234e-15	694649
WHRatioBMIAdj_PMID30239722	rs6937622	-0.021	0.0026	A	G	0.8324	1.374e-15	694649
WHRatioBMIAdj_PMID30239722	rs2230471	0.0238	0.0023	A	G	0.1734	2.468e-25	694649
WHRatioBMIAdj_PMID30239722	rs429511	0.0193	0.0022	T	C	0.8007	7.356e-18	694649
WHRatioBMIAdj_PMID30239722	rs76699536	0.0273	0.0044	C	G	0.9454	3.464e-10	694649
WHRatioBMIAdj_PMID30239722	rs41332244	0.0223	0.0039	T	C	0.0705	7.866e-09	694649
WHRatioBMIAdj_PMID30239722	rs1285995	-0.0154	0.0018	A	G	0.5619	1.487e-17	694649
WHRatioBMIAdj_PMID30239722	rs2239689	0.0134	0.0019	A	G	0.2887	5.125e-13	694649
WHRatioBMIAdj_PMID30239722	rs6450335	-0.0145	0.0021	A	G	0.6611	3.194e-12	694649
WHRatioBMIAdj_PMID30239722	rs59263997	-0.0133	0.0022	T	C	0.7057	7.973e-10	694649
WHRatioBMIAdj_PMID30239722	rs7767581	-0.0252	0.0019	C	G	0.3603	1.208e-40	694649
WHRatioBMIAdj_PMID30239722	rs257115	-0.0141	0.0019	A	G	0.3204	1.986e-13	694649
WHRatioBMIAdj_PMID30239722	rs7926620	-0.0126	0.0021	A	C	0.2466	9.687e-10	694649
WHRatioBMIAdj_PMID30239722	rs1136692	-0.0152	0.0022	A	C	0.2986	1.755e-12	694649
WHRatioBMIAdj_PMID30239722	rs17101398	-0.0262	0.003	A	T	0.9038	8.55e-18	694649
WHRatioBMIAdj_PMID30239722	rs1913500	0.015	0.0023	A	G	0.2596	2.322e-11	694649
WHRatioBMIAdj_PMID30239722	rs34812	0.0151	0.0021	A	G	0.6902	1.386e-12	694649
WHRatioBMIAdj_PMID30239722	rs17310712	-0.0144	0.0025	T	C	0.1557	8.128e-09	694649
WHRatioBMIAdj_PMID30239722	rs1843892	0.0128	0.0018	A	G	0.5629	1.719e-12	694649
WHRatioBMIAdj_PMID30239722	rs33848	-0.0187	0.0019	A	G	0.6001	6.718e-24	694649
WHRatioBMIAdj_PMID30239722	rs1341580	-0.0151	0.0017	T	G	0.5674	1.237e-18	694649
WHRatioBMIAdj_PMID30239722	rs34817	-0.0139	0.002	T	G	0.3057	2.301e-12	694649
WHRatioBMIAdj_PMID30239722	rs56380663	0.0181	0.0024	T	C	0.2168	3.021e-14	694649
WHRatioBMIAdj_PMID30239722	rs13248937	-0.0117	0.0018	C	G	0.5985	1.403e-10	694649
WHRatioBMIAdj_PMID30239722	rs4646385	0.016	0.0018	A	G	0.4483	4.122e-18	694649
WHRatioBMIAdj_PMID30239722	rs28367804	-0.0156	0.002	A	G	0.5196	2.14e-15	694649
WHRatioBMIAdj_PMID30239722	rs2575876	-0.0156	0.002	A	G	0.2458	1.535e-14	694649
WHRatioBMIAdj_PMID30239722	rs13194053	0.0158	0.0023	T	C	0.8241	1.059e-11	694649
WHRatioBMIAdj_PMID30239722	rs12355875	0.0215	0.0034	A	G	0.0906	4.272e-10	694649
WHRatioBMIAdj_PMID30239722	rs1994020	0.0115	0.0018	T	C	0.565	3.816e-10	694649
WHRatioBMIAdj_PMID30239722	rs34375	-0.0151	0.0021	T	C	0.3081	1.472e-12	694649
WHRatioBMIAdj_PMID30239722	rs4743775	0.0167	0.0021	A	G	0.7639	8.096e-15	694649
WHRatioBMIAdj_PMID30239722	rs72731556	0.0158	0.0022	A	G	0.2745	8.916e-13	694649
WHRatioBMIAdj_PMID30239722	rs2238601	-0.0139	0.002	T	G	0.4944	2.395e-12	694649
WHRatioBMIAdj_PMID30239722	rs2071799	0.0123	0.0018	T	C	0.4542	6.374e-12	694649
WHRatioBMIAdj_PMID30239722	rs3132091	-0.018	0.0028	A	G	0.147	9.124e-11	694649
WHRatioBMIAdj_PMID30239722	rs2703698	0.0125	0.002	A	T	0.5975	5.096e-10	694649
WHRatioBMIAdj_PMID30239722	rs7488340	0.0304	0.0052	T	C	0.9629	5.854e-09	694649
WHRatioBMIAdj_PMID30239722	rs11750491	0.0178	0.0028	T	C	0.1168	1.085e-10	694649
WHRatioBMIAdj_PMID30239722	rs35128564	0.0241	0.0027	T	C	0.8378	1.636e-19	694649
WHRatioBMIAdj_PMID30239722	rs9815126	0.022	0.0036	T	C	0.918	8.422e-10	694649
WHRatioBMIAdj_PMID30239722	rs1265048	-0.0131	0.0018	T	C	0.7015	6.168e-13	694649
WHRatioBMIAdj_PMID30239722	rs171558	-0.0152	0.0022	C	G	0.2932	2.434e-12	694649
WHRatioBMIAdj_PMID30239722	rs56306402	0.0146	0.002	A	G	0.6195	5.333e-13	694649
WHRatioBMIAdj_PMID30239722	rs11885548	-0.0114	0.002	A	G	0.7171	7.715e-09	694649
WHRatioBMIAdj_PMID30239722	rs60512607	-0.0202	0.0029	A	T	0.1165	2.339e-12	694649
WHRatioBMIAdj_PMID30239722	rs28450974	0.0128	0.0021	A	G	0.6794	1.062e-09	694649
WHRatioBMIAdj_PMID30239722	rs58948739	0.0305	0.0052	A	G	0.9633	6.422e-09	694649
WHRatioBMIAdj_PMID30239722	rs162423	-0.0114	0.0019	A	G	0.6355	7.941e-10	694649
WHRatioBMIAdj_PMID30239722	rs11802884	-0.0161	0.0019	T	C	0.6402	5.732e-18	694649
WHRatioBMIAdj_PMID30239722	rs258130	0.0103	0.0018	C	G	0.5543	8.031e-09	694649
WHRatioBMIAdj_PMID30239722	rs3761770	-0.0127	0.0019	A	C	0.6404	1.921e-11	694649
WHRatioBMIAdj_PMID30239722	rs2625949	0.0264	0.0023	A	G	0.8256	9.179e-32	694649
WHRatioBMIAdj_PMID30239722	rs8065577	-0.013	0.0021	C	G	0.7436	2.988e-10	694649
WHRatioBMIAdj_PMID30239722	rs10903342	-0.0127	0.0018	A	C	0.5229	2.568e-12	694649
WHRatioBMIAdj_PMID30239722	rs6500596	-0.0149	0.0021	T	G	0.7384	4.561e-13	694649
WHRatioBMIAdj_PMID30239722	rs2893981	0.0121	0.0021	T	G	0.6727	7.936e-09	694649
WHRatioBMIAdj_PMID30239722	rs11726412	0.014	0.002	A	C	0.2761	2.365e-12	694649
WHRatioBMIAdj_PMID30239722	rs28462331	-0.0205	0.0025	C	G	0.1918	2.21e-16	694649
WHRatioBMIAdj_PMID30239722	rs9258448	-0.0139	0.0021	T	C	0.3025	8.539e-11	694649
WHRatioBMIAdj_PMID30239722	rs10844971	0.0118	0.002	C	G	0.586	4.591e-09	694649
WHRatioBMIAdj_PMID30239722	rs8106205	0.0106	0.0018	T	C	0.5545	5.146e-09	694649
WHRatioBMIAdj_PMID30239722	rs62060851	-0.0178	0.0024	T	C	0.7832	8.177e-14	694649
WHRatioBMIAdj_PMID30239722	rs1938684	-0.0159	0.0024	A	G	0.1667	2.311e-11	694649
WHRatioBMIAdj_PMID30239722	rs9268076	0.0205	0.0023	A	G	0.76	6.521e-19	694649
WHRatioBMIAdj_PMID30239722	rs58476959	-0.0188	0.0022	A	C	0.7305	2.754e-17	694649
WHRatioBMIAdj_PMID30239722	rs2923125	-0.0109	0.0018	A	G	0.5028	1.057e-09	694649
WHRatioBMIAdj_PMID30239722	rs3769877	-0.0175	0.0026	A	G	0.8726	1.869e-11	694649
WHRatioBMIAdj_PMID30239722	rs10512605	0.0285	0.0033	T	C	0.081	3.789e-18	694649
WHRatioBMIAdj_PMID30239722	rs9267488	0.0316	0.0029	A	G	0.8646	5.413e-28	694649
WHRatioBMIAdj_PMID30239722	rs9449954	0.0173	0.0028	T	C	0.1136	8.023e-10	694649
WHRatioBMIAdj_PMID30239722	rs7212019	-0.0162	0.0026	A	G	0.1754	4.781e-10	694649
WHRatioBMIAdj_PMID30239722	rs4895865	-0.0119	0.002	A	T	0.4346	1.989e-09	694649
WHRatioBMIAdj_PMID30239722	rs200484	0.018	0.0027	A	G	0.8694	1.6e-11	694649
WHRatioBMIAdj_PMID30239722	rs142125224	0.0882	0.0047	T	G	0.0462	3.061e-78	694649
WHRatioBMIAdj_PMID30239722	rs61507623	-0.0221	0.0036	C	G	0.0796	1.381e-09	694649
WHRatioBMIAdj_PMID30239722	rs2734986	0.019	0.0023	T	C	0.8308	9.29e-17	694649
WHRatioBMIAdj_PMID30239722	rs78876483	0.0238	0.0038	A	T	0.9242	2.534e-10	694649
WHRatioBMIAdj_PMID30239722	rs7014580	0.0126	0.0018	C	G	0.4374	2.665e-12	694649
WHRatioBMIAdj_PMID30239722	rs2021369	-0.012	0.002	A	G	0.5885	2.106e-09	694649
WHRatioBMIAdj_PMID30239722	rs9391877	0.0209	0.0021	T	G	0.3519	3.932e-24	694649
WHRatioBMIAdj_PMID30239722	rs2657436	0.0112	0.0018	C	G	0.5747	4.832e-10	694649
WHRatioBMIAdj_PMID30239722	rs75481785	-0.03	0.0045	A	G	0.0499	3.37e-11	694649
WHRatioBMIAdj_PMID30239722	rs10844978	0.0116	0.002	T	C	0.5855	8.971e-09	694649
WHRatioBMIAdj_PMID30239722	rs62574323	-0.0152	0.0022	T	G	0.2722	8.762e-12	694649
WHRatioBMIAdj_PMID30239722	rs17033915	0.0235	0.0027	T	C	0.1103	1.733e-18	694649
WHRatioBMIAdj_PMID30239722	rs72738608	-0.0245	0.0029	T	G	0.8718	1.016e-16	694649
WHRatioBMIAdj_PMID30239722	rs3914033	0.0147	0.0021	A	C	0.3388	1.603e-12	694649
WHRatioBMIAdj_PMID30239722	rs501470	0.0174	0.0017	T	G	0.5037	1.67e-24	694649
WHRatioBMIAdj_PMID30239722	rs2220902	-0.0126	0.002	T	C	0.3793	4.401e-10	694649
WHRatioBMIAdj_PMID30239722	rs4745782	-0.0122	0.002	A	G	0.2742	8.858e-10	694649
WHRatioBMIAdj_PMID30239722	rs10753812	-0.0129	0.002	T	C	0.4737	6.173e-11	694649
WHRatioBMIAdj_PMID30239722	rs2840024	-0.0104	0.0018	A	G	0.4609	5.773e-09	694649
WHRatioBMIAdj_PMID30239722	rs359456	0.0151	0.0017	T	C	0.418	1.516e-18	694649
WHRatioBMIAdj_PMID30239722	rs6697619	0.0126	0.002	T	C	0.575	2.567e-10	694649
WHRatioBMIAdj_PMID30239722	rs2836306	-0.0156	0.0025	A	C	0.1961	5.145e-10	694649
WHRatioBMIAdj_PMID30239722	rs299615	-0.0148	0.0025	A	G	0.1518	1.708e-09	694649
WHRatioBMIAdj_PMID30239722	rs10773010	0.0298	0.0042	A	G	0.0585	1.277e-12	694649
WHRatioBMIAdj_PMID30239722	rs11161698	-0.0131	0.0021	A	G	0.2268	6.38e-10	694649
WHRatioBMIAdj_PMID30239722	rs7776041	-0.0227	0.0024	A	G	0.2261	8.031e-22	694649
WHRatioBMIAdj_PMID30239722	rs6487548	0.0155	0.002	C	G	0.731	3.284e-14	694649
WHRatioBMIAdj_PMID30239722	rs1892684	-0.0134	0.0018	A	G	0.4579	6.226e-14	694649
WHRatioBMIAdj_PMID30239722	rs1657308	0.0118	0.0018	C	G	0.5434	5.193e-11	694649
WHRatioBMIAdj_PMID30239722	rs1035942	0.0141	0.002	A	G	0.2746	2.136e-12	694649
WHRatioBMIAdj_PMID30239722	rs2507998	0.0307	0.0028	A	G	0.8589	1.664e-27	694649
WHRatioBMIAdj_PMID30239722	rs2076146	0.0111	0.0018	C	G	0.4833	5.071e-10	694649
WHRatioBMIAdj_PMID30239722	rs35256455	0.0145	0.0021	C	G	0.3389	3.209e-12	694649
WHRatioBMIAdj_PMID30239722	rs34613987	-0.023	0.003	T	C	0.1206	3.03e-14	694649
WHRatioBMIAdj_PMID30239722	rs4451810	0.0167	0.002	A	G	0.5805	6.036e-17	694649
WHRatioBMIAdj_PMID30239722	rs9275404	-0.0134	0.0023	T	C	0.7521	4.953e-09	694649
WHRatioBMIAdj_PMID30239722	rs34827613	0.0348	0.0044	C	G	0.8589	1.535e-15	694649
WHRatioBMIAdj_PMID30239722	rs76397528	-0.0233	0.0029	T	C	0.1357	6.217e-16	694649
WHRatioBMIAdj_PMID30239722	rs1800629	-0.0231	0.0022	A	G	0.1957	2.156e-25	694649
WHRatioBMIAdj_PMID30239722	rs10931274	0.0147	0.0024	T	C	0.2275	3.896e-10	694649
WHRatioBMIAdj_PMID30239722	rs11666808	0.0277	0.0021	T	C	0.3702	2e-41	694649
WHRatioBMIAdj_PMID30239722	rs7397745	0.0107	0.0018	T	C	0.4249	3.67e-09	694649
WHRatioBMIAdj_PMID30239722	rs681331	0.0305	0.003	A	C	0.8736	5.832e-25	694649
WHRatioBMIAdj_PMID30239722	rs12370628	-0.0125	0.002	T	C	0.3797	6.957e-10	694649
WHRatioBMIAdj_PMID30239722	rs17690176	-0.0178	0.0024	A	C	0.7833	9.62e-14	694649
WHRatioBMIAdj_PMID30239722	rs1641523	-0.0152	0.0018	T	C	0.5525	9.268e-17	694649
WHRatioBMIAdj_PMID30239722	rs7738118	0.0135	0.0023	A	G	0.2455	4.361e-09	694649
WHRatioBMIAdj_PMID30239722	rs11250065	-0.011	0.0019	A	G	0.4038	4.883e-09	694649
WHRatioBMIAdj_PMID30239722	rs10785454	-0.0121	0.002	T	C	0.3894	1.865e-09	694649
WHRatioBMIAdj_PMID30239722	rs7244739	0.019	0.0022	A	G	0.7917	2.236e-17	694649
WHRatioBMIAdj_PMID30239722	rs11535540	-0.0181	0.0023	A	G	0.7658	6.645e-15	694649
WHRatioBMIAdj_PMID30239722	rs9896425	-0.0188	0.002	A	G	0.6099	9.995e-21	694649
WHRatioBMIAdj_PMID30239722	rs4646365	-0.0148	0.0018	T	C	0.523	9.679e-17	694649
WHRatioBMIAdj_PMID30239722	rs4634439	0.0192	0.0027	A	G	0.867	8.644e-13	694649
WHRatioBMIAdj_PMID30239722	rs1037925	0.0136	0.0022	T	G	0.1967	1.142e-09	694649
WHRatioBMIAdj_PMID30239722	rs113116582	-0.0146	0.0023	T	C	0.7618	2.641e-10	694649
WHRatioBMIAdj_PMID30239722	rs7554672	0.0139	0.0019	A	G	0.3077	6.583e-13	694649
WHRatioBMIAdj_PMID30239722	rs4597056	0.0113	0.0018	T	C	0.5468	3.471e-10	694649
WHRatioBMIAdj_PMID30239722	rs11870097	0.0109	0.0019	T	C	0.6714	8.889e-09	694649
WHRatioBMIAdj_PMID30239722	rs12149995	0.0179	0.0024	A	G	0.217	7.147e-14	694649
WHRatioBMIAdj_PMID30239722	rs4075359	-0.0109	0.0019	T	C	0.3673	4.687e-09	694649
WHRatioBMIAdj_PMID30239722	rs26815	0.0117	0.0019	A	T	0.6296	3.27e-10	694649
WHRatioBMIAdj_PMID30239722	rs143041307	0.0199	0.0034	C	G	0.0955	3.223e-09	694649
WHRatioBMIAdj_PMID30239722	rs4841218	-0.0107	0.0018	T	C	0.3709	7.623e-09	694649
WHRatioBMIAdj_PMID30239722	rs2001945	-0.0116	0.0017	C	G	0.5055	8.849e-12	694649
WHRatioBMIAdj_PMID30239722	rs62265562	-0.041	0.0057	T	C	0.0311	5.148e-13	694649
WHRatioBMIAdj_PMID30239722	rs11130319	0.0136	0.002	A	T	0.6166	2.249e-11	694649
WHRatioBMIAdj_PMID30239722	rs2698715	0.0122	0.0021	T	C	0.6758	6.596e-09	694649
WHRatioBMIAdj_PMID30239722	rs35277443	-0.014	0.0024	A	C	0.2145	7.667e-09	694649
WHRatioBMIAdj_PMID30239722	rs12238691	0.0219	0.0023	T	C	0.1741	5.955e-21	694649
WHRatioBMIAdj_PMID30239722	rs1634759	0.0177	0.0028	T	C	0.1443	2.737e-10	694649
WHRatioBMIAdj_PMID30239722	rs62055483	0.0177	0.0024	T	C	0.2168	1.081e-13	694649
WHRatioBMIAdj_PMID30239722	rs62056865	-0.018	0.0024	T	C	0.7834	5.136e-14	694649
WHRatioBMIAdj_PMID30239722	rs72886126	0.0201	0.0022	A	G	0.301	1.242e-20	694649
WHRatioBMIAdj_PMID30239722	rs4808115	-0.0183	0.0027	T	G	0.8621	2.637e-11	694649
WHRatioBMIAdj_PMID30239722	rs1029909	0.0118	0.002	T	C	0.4093	3.403e-09	694649
WHRatioBMIAdj_PMID30239722	rs55689723	-0.0178	0.0022	T	C	0.2915	3.131e-16	694649
WHRatioBMIAdj_PMID30239722	rs13259937	0.0109	0.0018	T	C	0.3101	2.692e-09	694649
WHRatioBMIAdj_PMID30239722	rs10946918	0.0117	0.002	A	G	0.618	7.717e-09	694649
WHRatioBMIAdj_PMID30239722	rs886249	-0.0195	0.0025	A	G	0.804	1.17e-14	694649
WHRatioBMIAdj_PMID30239722	rs2137235	-0.021	0.0024	A	G	0.8099	5.979e-19	694649
WHRatioBMIAdj_PMID30239722	rs2957671	-0.012	0.0019	A	G	0.6452	1.319e-10	694649
WHRatioBMIAdj_PMID30239722	rs6512268	0.0138	0.0024	C	G	0.7769	5.229e-09	694649
WHRatioBMIAdj_PMID30239722	rs28477443	0.0131	0.0021	A	G	0.3438	3.301e-10	694649
WHRatioBMIAdj_PMID30239722	rs6488893	-0.0124	0.0018	A	G	0.5987	1.364e-11	694649
WHRatioBMIAdj_PMID30239722	rs11187525	-0.0217	0.0035	A	G	0.91	3.623e-10	694649
WHRatioBMIAdj_PMID30239722	rs373101128	0.1058	0.0148	T	G	0.0048	7.665e-13	694649
WHRatioBMIAdj_PMID30239722	rs10859567	-0.0121	0.0018	T	G	0.5524	2.076e-11	694649
WHRatioBMIAdj_PMID30239722	rs3793127	0.0189	0.0022	T	C	0.2274	2.376e-18	694649
WHRatioBMIAdj_PMID30239722	rs62069783	0.0186	0.0023	T	C	0.7208	1.33e-15	694649
WHRatioBMIAdj_PMID30239722	rs498778	0.0369	0.0041	T	C	0.9545	1.024e-19	694649
WHRatioBMIAdj_PMID30239722	rs1594437	0.0131	0.002	T	C	0.4584	4.232e-11	694649
WHRatioBMIAdj_PMID30239722	rs6068155	0.0165	0.0018	T	C	0.6319	5.289e-19	694649
WHRatioBMIAdj_PMID30239722	rs55634633	0.0395	0.0058	C	G	0.0301	7.719e-12	694649
WHRatioBMIAdj_PMID30239722	rs6769406	0.0189	0.0033	C	G	0.925	6.868e-09	694649
WHRatioBMIAdj_PMID30239722	rs8102717	-0.0138	0.0024	T	C	0.223	5.077e-09	694649
WHRatioBMIAdj_PMID30239722	rs6905393	0.0135	0.0021	T	C	0.6638	6.826e-11	694649
WHRatioBMIAdj_PMID30239722	rs56101873	0.0193	0.0024	A	G	0.1533	3.303e-15	694649
WHRatioBMIAdj_PMID30239722	rs2523558	0.0231	0.002	A	G	0.6044	1.004e-30	694649
WHRatioBMIAdj_PMID30239722	rs55714539	-0.014	0.0021	A	C	0.6597	3.059e-11	694649
WHRatioBMIAdj_PMID30239722	rs2584614	0.0126	0.0021	T	C	0.3282	2.165e-09	694649
WHRatioBMIAdj_PMID30239722	rs3095527	-0.0168	0.0023	A	G	0.8118	3.013e-13	694649
WHRatioBMIAdj_PMID30239722	rs2412659	0.0183	0.0022	T	C	0.2678	2.481e-16	694649
WHRatioBMIAdj_PMID30239722	rs28367591	0.0161	0.0022	A	G	0.2762	2.382e-13	694649
WHRatioBMIAdj_PMID30239722	rs12176129	-0.0213	0.0028	T	C	0.1385	8.157e-14	694649
WHRatioBMIAdj_PMID30239722	rs10100760	0.0111	0.0017	T	C	0.4144	1.817e-10	694649
WHRatioBMIAdj_PMID30239722	rs11078398	0.0142	0.0023	A	G	0.2719	6.515e-10	694649
WHRatioBMIAdj_PMID30239722	rs146492163	0.048	0.006	T	G	0.0295	7.76e-16	694649
WHRatioBMIAdj_PMID30239722	rs9268878	-0.0179	0.002	A	T	0.2276	9.142e-20	694649
WHRatioBMIAdj_PMID30239722	rs12493001	-0.0135	0.0021	A	G	0.3275	1.169e-10	694649
WHRatioBMIAdj_PMID30239722	rs200403	-0.0148	0.0023	A	C	0.7484	6.059e-11	694649
WHRatioBMIAdj_PMID30239722	rs17425752	-0.0179	0.0024	A	C	0.7834	7.807e-14	694649
WHRatioBMIAdj_PMID30239722	rs55806463	-0.0145	0.0022	A	G	0.7012	1.788e-11	694649
WHRatioBMIAdj_PMID30239722	rs8191528	0.0152	0.0024	T	C	0.2277	1.218e-10	694649
WHRatioBMIAdj_PMID30239722	rs77024756	-0.0152	0.0025	A	G	0.3039	6.068e-10	694649
WHRatioBMIAdj_PMID30239722	rs1523464	0.0135	0.0021	A	G	0.7767	1.123e-10	694649
WHRatioBMIAdj_PMID30239722	rs9344088	0.0141	0.002	T	C	0.6159	3.469e-12	694649
WHRatioBMIAdj_PMID30239722	rs993505	-0.0148	0.0018	A	C	0.5671	2.007e-16	694649
WHRatioBMIAdj_PMID30239722	rs9268804	-0.0156	0.0021	C	G	0.6351	7.424e-14	694649
WHRatioBMIAdj_PMID30239722	rs10484399	0.0219	0.0028	A	G	0.8918	6.907e-15	694649
WHRatioBMIAdj_PMID30239722	rs34796	0.0151	0.0021	T	C	0.6901	1.227e-12	694649
WHRatioBMIAdj_PMID30239722	rs12494105	-0.0123	0.0018	C	G	0.4039	2.421e-11	694649
WHRatioBMIAdj_PMID30239722	rs7760771	-0.017	0.0026	A	G	0.1758	5.979e-11	694649
WHRatioBMIAdj_PMID30239722	rs62291611	0.0169	0.0028	T	G	0.1497	1.104e-09	694649
WHRatioBMIAdj_PMID30239722	rs1149853	0.0107	0.0018	T	G	0.4724	2.582e-09	694649
WHRatioBMIAdj_PMID30239722	rs2642298	0.0116	0.002	T	C	0.5321	5.528e-09	694649
WHRatioBMIAdj_PMID30239722	rs7742286	-0.015	0.0023	T	G	0.8098	1.262e-10	694649
WHRatioBMIAdj_PMID30239722	rs4024165	-0.0158	0.0026	A	G	0.8263	1.075e-09	694649
WHRatioBMIAdj_PMID30239722	rs7776219	0.0123	0.0019	C	G	0.6663	5.981e-11	694649
WHRatioBMIAdj_PMID30239722	rs3861397	-0.0228	0.0018	A	G	0.6612	1.576e-36	694649
WHRatioBMIAdj_PMID30239722	rs7000800	-0.0141	0.0023	A	G	0.7651	1.835e-09	694649
WHRatioBMIAdj_PMID30239722	rs72907435	0.0164	0.0026	A	C	0.8263	3.202e-10	694649
WHRatioBMIAdj_PMID30239722	rs330060	-0.0153	0.002	A	G	0.5016	7.955e-15	694649
WHRatioBMIAdj_PMID30239722	rs7930896	-0.0192	0.0019	A	G	0.6449	4.311e-24	694649
WHRatioBMIAdj_PMID30239722	rs9492452	-0.0173	0.0022	T	C	0.2914	2.116e-15	694649
WHRatioBMIAdj_PMID30239722	rs3765350	0.0155	0.0022	A	G	0.7736	1.7e-12	694649
WHRatioBMIAdj_PMID30239722	rs5749087	0.0122	0.0021	T	C	0.235	6.546e-09	694649
WHRatioBMIAdj_PMID30239722	rs621069	-0.0167	0.002	A	C	0.5099	1.941e-17	694649
WHRatioBMIAdj_PMID30239722	rs893903	0.0141	0.002	C	G	0.7273	2.474e-12	694649
WHRatioBMIAdj_PMID30239722	rs17650872	0.0166	0.0022	T	G	0.2139	1.788e-14	694649
WHRatioBMIAdj_PMID30239722	rs2523644	0.0145	0.0023	T	C	0.8139	5.512e-10	694649
WHRatioBMIAdj_PMID30239722	rs3810068	0.0228	0.0019	T	C	0.5992	5.793e-33	694649
WHRatioBMIAdj_PMID30239722	rs6770112	0.0136	0.0021	C	G	0.6714	8.148e-11	694649
WHRatioBMIAdj_PMID30239722	rs3096677	0.0228	0.0024	A	C	0.7763	5.266e-22	694649
WHRatioBMIAdj_PMID30239722	rs4249311	-0.0199	0.002	T	C	0.5349	7.574e-24	694649
WHRatioBMIAdj_PMID30239722	rs9294189	-0.015	0.0021	T	G	0.3224	1.214e-12	694649
WHRatioBMIAdj_PMID30239722	rs709156	-0.0172	0.0019	A	G	0.3093	1.359e-20	694649
WHRatioBMIAdj_PMID30239722	rs1139652	0.0147	0.0021	T	C	0.2649	8.901e-13	694649
WHRatioBMIAdj_PMID30239722	rs3764002	-0.0177	0.002	T	C	0.2635	1.861e-19	694649
WHRatioBMIAdj_PMID30239722	rs11176019	0.0182	0.0022	T	C	0.277	2.192e-16	694649
WHRatioBMIAdj_PMID30239722	rs11710322	-0.0144	0.002	T	C	0.4012	6.777e-13	694649
WHRatioBMIAdj_PMID30239722	rs2201249	-0.0116	0.0019	A	G	0.6788	1.04e-09	694649
WHRatioBMIAdj_PMID30239722	rs7110312	-0.0114	0.0017	A	G	0.5002	3.096e-11	694649
WHRatioBMIAdj_PMID30239722	rs4143333	0.0301	0.0029	A	G	0.8369	3.526e-25	694649
WHRatioBMIAdj_PMID30239722	rs1581357	0.0121	0.002	C	G	0.6222	2.677e-09	694649
WHRatioBMIAdj_PMID30239722	rs62055664	-0.018	0.0024	A	G	0.7834	4.937e-14	694649
WHRatioBMIAdj_PMID30239722	rs2075664	-0.0109	0.0018	A	C	0.3788	2.704e-09	694649
WHRatioBMIAdj_PMID30239722	rs557519	0.0227	0.002	A	G	0.6214	4.169e-29	694649
WHRatioBMIAdj_PMID30239722	rs11513556	0.0129	0.002	T	C	0.6169	1.384e-10	694649
WHRatioBMIAdj_PMID30239722	rs3134778	-0.014	0.0022	A	G	0.2789	1.79e-10	694649
WHRatioBMIAdj_PMID30239722	rs7522187	-0.0202	0.002	A	G	0.4032	3.661e-24	694649
WHRatioBMIAdj_PMID30239722	rs592423	0.0216	0.0017	A	C	0.4505	3.695e-36	694649
WHRatioBMIAdj_PMID30239722	rs12809355	-0.0148	0.0023	C	G	0.2484	1.004e-10	694649
WHRatioBMIAdj_PMID30239722	rs7138503	-0.012	0.002	A	G	0.5863	1.835e-09	694649
WHRatioBMIAdj_PMID30239722	rs2235251	-0.023	0.0029	T	C	0.1277	6.263e-15	694649
WHRatioBMIAdj_PMID30239722	rs4002752	-0.0125	0.002	T	G	0.3795	6.225e-10	694649
WHRatioBMIAdj_PMID30239722	rs2606759	0.0154	0.0026	T	C	0.1743	3.061e-09	694649
WHRatioBMIAdj_PMID30239722	rs4820184	-0.0117	0.002	T	C	0.7109	6.567e-09	694649
WHRatioBMIAdj_PMID30239722	rs59534131	0.0289	0.004	A	G	0.9335	3.505e-13	694649
WHRatioBMIAdj_PMID30239722	rs13194504	-0.0246	0.0028	A	G	0.1098	1.724e-18	694649
WHRatioBMIAdj_PMID30239722	rs2844628	0.0163	0.0028	A	C	0.1477	4.659e-09	694649
WHRatioBMIAdj_PMID30239722	rs72674984	-0.0375	0.0052	A	T	0.9619	3.383e-13	694649
WHRatioBMIAdj_PMID30239722	rs27489	-0.016	0.0022	T	C	0.2936	1.423e-13	694649
WHRatioBMIAdj_PMID30239722	rs2596562	-0.0161	0.0019	T	C	0.6922	2.42e-17	694649
WHRatioBMIAdj_PMID30239722	rs9270541	-0.0167	0.002	T	G	0.3823	1.789e-16	694649
WHRatioBMIAdj_PMID30239722	rs4819203	-0.0133	0.0019	A	G	0.6435	1.628e-12	694649
WHRatioBMIAdj_PMID30239722	rs4391683	0.0149	0.002	A	G	0.5835	7.586e-14	694649
WHRatioBMIAdj_PMID30239722	rs11786407	0.012	0.002	T	G	0.382	4.118e-09	694649
WHRatioBMIAdj_PMID30239722	rs2395185	0.0201	0.0018	T	G	0.3611	8.195e-29	694649
WHRatioBMIAdj_PMID30239722	rs707919	-0.0169	0.002	A	G	0.7159	8.873e-18	694649
WHRatioBMIAdj_PMID30239722	rs6730742	-0.0117	0.002	A	G	0.7245	6.8e-09	694649
WHRatioBMIAdj_PMID30239722	rs17355711	-0.0126	0.002	A	G	0.4083	3.991e-10	694649
WHRatioBMIAdj_PMID30239722	rs1291695	-0.0136	0.0019	A	G	0.6489	1.033e-12	694649
WHRatioBMIAdj_PMID30239722	rs10761151	-0.0141	0.0021	T	C	0.329	1.642e-11	694649
WHRatioBMIAdj_PMID30239722	rs7819922	0.0124	0.0021	A	C	0.3257	4.099e-09	694649
WHRatioBMIAdj_PMID30239722	rs2092029	-0.0141	0.0019	T	C	0.6681	8.179e-14	694649
WHRatioBMIAdj_PMID30239722	rs7975577	0.0107	0.0018	A	T	0.5129	2.63e-09	694649
WHRatioBMIAdj_PMID30239722	rs9929258	0.0252	0.0042	A	G	0.9452	1.405e-09	694649
WHRatioBMIAdj_PMID30239722	rs2681312	0.0131	0.0023	T	C	0.7338	6.106e-09	694649
WHRatioBMIAdj_PMID30239722	rs34005	-0.0125	0.0018	A	G	0.4299	7.035e-12	694649
WHRatioBMIAdj_PMID30239722	rs11513565	0.0124	0.002	A	G	0.584	4.955e-10	694649
WHRatioBMIAdj_PMID30239722	rs2044304	-0.013	0.0019	T	G	0.6114	2.041e-12	694649
WHRatioBMIAdj_PMID30239722	rs11057254	-0.0128	0.0021	A	C	0.3206	9.829e-10	694649
WHRatioBMIAdj_PMID30239722	rs6013452	0.0153	0.0022	A	T	0.7275	5.331e-12	694649
WHRatioBMIAdj_PMID30239722	rs7756286	0.0148	0.0019	T	C	0.3413	3.115e-15	694649
WHRatioBMIAdj_PMID30239722	rs10846637	0.0226	0.0037	T	C	0.0621	1.125e-09	694649
WHRatioBMIAdj_PMID30239722	rs2202478	-0.011	0.0018	T	C	0.446	1.191e-09	694649
WHRatioBMIAdj_PMID30239722	rs10844841	-0.0119	0.002	A	G	0.415	2.598e-09	694649
WHRatioBMIAdj_PMID30239722	rs1872745	-0.0125	0.0018	A	G	0.4248	5.494e-12	694649
WHRatioBMIAdj_PMID30239722	rs3922574	-0.0125	0.0018	T	C	0.3934	1.174e-11	694649
WHRatioBMIAdj_PMID30239722	rs2524105	0.0198	0.002	C	G	0.4262	2.247e-23	694649
WHRatioBMIAdj_PMID30239722	rs12814681	-0.013	0.002	T	C	0.3827	1.166e-10	694649
WHRatioBMIAdj_PMID30239722	rs7704479	-0.0136	0.002	A	C	0.6396	3.382e-11	694649
WHRatioBMIAdj_PMID30239722	rs2917603	-0.0128	0.002	A	G	0.4545	8.051e-11	694649
WHRatioBMIAdj_PMID30239722	rs7771744	-0.0142	0.0023	C	G	0.1977	4.856e-10	694649
WHRatioBMIAdj_PMID30239722	rs355915	-0.0178	0.0023	A	G	0.2355	2.361e-14	694649
WHRatioBMIAdj_PMID30239722	rs4101421	0.0147	0.0021	A	C	0.3388	1.601e-12	694649
WHRatioBMIAdj_PMID30239722	rs2898252	-0.0139	0.002	T	C	0.3951	7.193e-12	694649
WHRatioBMIAdj_PMID30239722	rs35464459	0.0202	0.0031	T	C	0.8846	5.983e-11	694649
WHRatioBMIAdj_PMID30239722	rs181440924	-0.0482	0.0074	A	G	0.0155	8.797e-11	694649
WHRatioBMIAdj_PMID30239722	rs3118910	0.0157	0.0021	T	C	0.2033	4.57e-14	694649
WHRatioBMIAdj_PMID30239722	rs7005056	-0.0132	0.002	A	G	0.536	2.497e-11	694649
WHRatioBMIAdj_PMID30239722	rs213942	0.0124	0.0018	A	T	0.4282	6.929e-12	694649
WHRatioBMIAdj_PMID30239722	rs2243873	0.0206	0.002	A	C	0.5491	1.8e-25	694649
WHRatioBMIAdj_PMID30239722	rs4442543	0.0125	0.002	T	C	0.5475	2.891e-10	694649
WHRatioBMIAdj_PMID30239722	rs3775375	0.0118	0.0021	A	T	0.5428	9.849e-09	694649
WHRatioBMIAdj_PMID30239722	rs647071	0.0134	0.0018	C	G	0.4099	3.173e-13	694649
WHRatioBMIAdj_PMID30239722	rs117404073	-0.0242	0.0031	A	G	0.8695	3.135e-15	694649
WHRatioBMIAdj_PMID30239722	rs4684867	0.0129	0.0018	A	G	0.5678	9.774e-13	694649
WHRatioBMIAdj_PMID30239722	rs13065991	-0.0153	0.002	A	G	0.4089	2.009e-14	694649
WHRatioBMIAdj_PMID30239722	rs257306	0.0151	0.0021	T	C	0.6901	1.206e-12	694649
WHRatioBMIAdj_PMID30239722	rs4538748	-0.0122	0.002	T	C	0.6211	1.755e-09	694649
WHRatioBMIAdj_PMID30239722	rs1340097	0.0296	0.0018	T	C	0.45	8.114e-62	694649
WHRatioBMIAdj_PMID30239722	rs444788	0.0212	0.003	A	G	0.1003	6.301e-13	694649
WHRatioBMIAdj_PMID30239722	rs7570272	0.0135	0.0022	T	C	0.8052	1.245e-09	694649
WHRatioBMIAdj_PMID30239722	rs12449424	-0.0185	0.0024	A	C	0.2114	2.251e-14	694649
WHRatioBMIAdj_PMID30239722	rs1948149	-0.0194	0.0019	A	G	0.3443	1.194e-24	694649
WHRatioBMIAdj_PMID30239722	rs60174965	0.0217	0.003	T	G	0.1199	6.201e-13	694649
WHRatioBMIAdj_PMID30239722	rs2894361	0.0159	0.0022	T	C	0.2804	1.505e-12	694649
WHRatioBMIAdj_PMID30239722	rs6442131	0.0207	0.0023	A	C	0.7691	8.472e-19	694649
WHRatioBMIAdj_PMID30239722	rs3134947	-0.0132	0.0021	T	C	0.2256	1.666e-10	694649
WHRatioBMIAdj_PMID30239722	rs7302352	-0.0111	0.0018	A	G	0.4825	7.76e-10	694649
WHRatioBMIAdj_PMID30239722	rs62210591	0.0147	0.002	A	G	0.6193	4.605e-13	694649
WHRatioBMIAdj_PMID30239722	rs9264911	-0.0239	0.004	A	G	0.9117	2.639e-09	694649
WHRatioBMIAdj_PMID30239722	rs1842600	0.0124	0.002	C	G	0.6201	9.811e-10	694649
WHRatioBMIAdj_PMID30239722	rs76120299	0.0151	0.0026	T	C	0.1763	5.607e-09	694649
WHRatioBMIAdj_PMID30239722	rs926345	-0.0115	0.002	T	C	0.512	5.851e-09	694649
WHRatioBMIAdj_PMID30239722	rs2844585	-0.0192	0.0027	A	G	0.1623	6.336e-13	694649
WHRatioBMIAdj_PMID30239722	rs11608830	0.0121	0.002	A	G	0.6071	2.165e-09	694649
WHRatioBMIAdj_PMID30239722	rs169146	-0.0127	0.0018	A	C	0.4031	4.14e-12	694649
WHRatioBMIAdj_PMID30239722	rs2524095	-0.0232	0.0018	A	C	0.4438	2.572e-38	694649
WHRatioBMIAdj_PMID30239722	rs34816374	0.0259	0.0032	A	G	0.8925	3.953e-16	694649
WHRatioBMIAdj_PMID30239722	rs34328528	-0.0313	0.0036	T	C	0.8936	2.218e-18	694649
WHRatioBMIAdj_PMID30239722	rs10068434	0.0126	0.002	T	C	0.742	6.419e-10	694649
WHRatioBMIAdj_PMID30239722	rs2517490	0.0504	0.0075	T	G	0.0135	1.64e-11	694649
WHRatioBMIAdj_PMID30239722	rs3129830	-0.0287	0.003	A	G	0.1253	4.795e-22	694649
WHRatioBMIAdj_PMID30239722	rs1557765	0.0112	0.0018	T	C	0.3869	2.503e-10	694649
WHRatioBMIAdj_PMID30239722	rs66529259	0.0127	0.0021	A	C	0.3552	7.627e-10	694649
WHRatioBMIAdj_PMID30239722	rs1487960	-0.0127	0.002	T	C	0.7142	1.046e-10	694649
WHRatioBMIAdj_PMID30239722	rs7299329	-0.0124	0.002	C	G	0.3896	9.463e-10	694649
WHRatioBMIAdj_PMID30239722	rs55645418	-0.0181	0.0024	A	G	0.7833	3.086e-14	694649
WHRatioBMIAdj_PMID30239722	rs9276306	-0.0188	0.0024	A	C	0.2186	3.007e-15	694649
WHRatioBMIAdj_PMID30239722	rs1333142	0.0111	0.0018	A	G	0.3805	1.57e-09	694649
WHRatioBMIAdj_PMID30239722	rs62303689	0.0247	0.003	A	C	0.1217	3.689e-16	694649
WHRatioBMIAdj_PMID30239722	rs7747423	0.0147	0.002	A	G	0.5357	8.01e-14	694649
WHRatioBMIAdj_PMID30239722	rs10249075	-0.0181	0.0022	T	C	0.2736	3.095e-16	694649
WHRatioBMIAdj_PMID30239722	rs6435330	0.011	0.0018	T	G	0.4248	2.013e-09	694649
WHRatioBMIAdj_PMID30239722	rs6900473	-0.0166	0.0021	A	G	0.3216	2.453e-15	694649
WHRatioBMIAdj_PMID30239722	rs7582814	0.0135	0.0023	T	G	0.7634	5.196e-09	694649
WHRatioBMIAdj_PMID30239722	rs1522109	-0.0189	0.0022	A	G	0.7341	2.636e-17	694649
WHRatioBMIAdj_PMID30239722	rs10276070	0.0115	0.0018	T	C	0.3526	6.664e-11	694649
WHRatioBMIAdj_PMID30239722	rs36133651	0.0137	0.0021	A	C	0.6703	4.676e-11	694649
WHRatioBMIAdj_PMID30239722	rs1898673	-0.0165	0.0021	C	G	0.323	5.13e-15	694649
WHRatioBMIAdj_PMID30239722	rs4282407	0.0133	0.0021	A	T	0.6624	1.723e-10	694649
WHRatioBMIAdj_PMID30239722	rs10128264	0.012	0.0018	T	C	0.4866	2.964e-11	694649
WHRatioBMIAdj_PMID30239722	rs34050011	-0.0166	0.002	A	C	0.4224	1.343e-16	694649
WHRatioBMIAdj_PMID30239722	rs1311911	-0.026	0.003	T	G	0.1199	9.166e-18	694649
WHRatioBMIAdj_PMID30239722	rs581556	0.0194	0.0019	A	G	0.4735	4.104e-25	694649
WHRatioBMIAdj_PMID30239722	rs112299234	-0.0273	0.0022	T	C	0.7066	1.579e-36	694649
WHRatioBMIAdj_PMID30239722	rs6510381	-0.0235	0.002	T	C	0.6957	2.926e-33	694649
WHRatioBMIAdj_PMID30239722	rs2584630	0.0124	0.0021	A	T	0.3311	3.477e-09	694649
WHRatioBMIAdj_PMID30239722	rs10842700	-0.0166	0.0022	C	G	0.2774	2.435e-14	694649
WHRatioBMIAdj_PMID30239722	rs12707693	0.0126	0.0021	C	G	0.3517	1.023e-09	694649
WHRatioBMIAdj_PMID30239722	rs4974091	-0.0137	0.0021	A	C	0.3353	5.086e-11	694649
WHRatioBMIAdj_PMID30239722	rs2234580	0.013	0.002	A	G	0.6185	1.107e-10	694649
WHRatioBMIAdj_PMID30239722	rs73860464	0.0213	0.0036	T	G	0.0821	2.929e-09	694649
WHRatioBMIAdj_PMID30239722	rs34218844	0.0279	0.0032	T	C	0.8911	9.255e-19	694649
WHRatioBMIAdj_PMID30239722	rs4148863	-0.0125	0.0019	A	G	0.3051	8.554e-11	694649
WHRatioBMIAdj_PMID30239722	rs3094069	-0.0287	0.003	T	C	0.1253	4.615e-22	694649
WHRatioBMIAdj_PMID30239722	rs307582	0.0159	0.0022	T	C	0.1909	7.407e-13	694649
WHRatioBMIAdj_PMID30239722	rs61895678	0.0215	0.0028	C	G	0.855	2.176e-14	694649
WHRatioBMIAdj_PMID30239722	rs200930495	0.0141	0.0024	A	G	0.2415	3.485e-09	694649
WHRatioBMIAdj_PMID30239722	rs62062773	-0.0177	0.0024	A	G	0.7832	1.154e-13	694649
WHRatioBMIAdj_PMID30239722	rs715119	-0.0155	0.0021	T	C	0.2319	4.155e-13	694649
WHRatioBMIAdj_PMID30239722	rs13179413	0.0177	0.002	T	C	0.282	8.914e-19	694649
WHRatioBMIAdj_PMID30239722	rs61058270	-0.0305	0.0052	A	G	0.0367	6.291e-09	694649
WHRatioBMIAdj_PMID30239722	rs7622851	0.0191	0.0018	C	G	0.5167	1.727e-26	694649
WHRatioBMIAdj_PMID30239722	rs854806	-0.0166	0.002	T	G	0.4151	1.188e-16	694649
WHRatioBMIAdj_PMID30239722	rs67652222	-0.0262	0.0031	T	C	0.1102	7.138e-17	694649
WHRatioBMIAdj_PMID30239722	rs946347	0.0154	0.0019	C	G	0.3413	8.601e-16	694649
WHRatioBMIAdj_PMID30239722	rs28530646	0.0146	0.0023	A	G	0.2314	3.139e-10	694649
WHRatioBMIAdj_PMID30239722	rs62364876	0.0151	0.0021	T	C	0.6898	1.198e-12	694649
WHRatioBMIAdj_PMID30239722	rs74981093	-0.0248	0.004	A	G	0.9343	5.581e-10	694649
WHRatioBMIAdj_PMID30239722	rs56133301	-0.0807	0.0085	A	G	0.0143	3.541e-21	694649
WHRatioBMIAdj_PMID30239722	rs2256594	-0.015	0.0023	A	G	0.8406	5.079e-11	694649
WHRatioBMIAdj_PMID30239722	rs2927333	0.0112	0.0019	A	G	0.667	5.277e-09	694649
WHRatioBMIAdj_PMID30239722	rs71338608	0.0145	0.0025	A	G	0.8074	7.553e-09	694649
WHRatioBMIAdj_PMID30239722	rs10512539	0.0173	0.0021	T	C	0.8044	7.977e-16	694649
WHRatioBMIAdj_PMID30239722	rs78799640	0.0318	0.0054	T	C	0.0346	5.133e-09	694649
WHRatioBMIAdj_PMID30239722	rs28732247	-0.0238	0.002	A	G	0.5344	1.551e-33	694649
WHRatioBMIAdj_PMID30239722	rs267536	-0.0108	0.0018	C	G	0.5131	1.866e-09	694649
WHRatioBMIAdj_PMID30239722	rs11494599	-0.013	0.002	T	C	0.3836	1.131e-10	694649
WHRatioBMIAdj_PMID30239722	rs1869869	0.0152	0.002	A	G	0.5701	2.005e-14	694649
WHRatioBMIAdj_PMID30239722	rs11263640	-0.0163	0.0021	A	G	0.4048	2.74e-15	694649
WHRatioBMIAdj_PMID30239722	rs17574040	-0.0165	0.0022	A	C	0.7862	3.046e-14	694649
WHRatioBMIAdj_PMID30239722	rs1568951	-0.0182	0.0024	T	G	0.7834	2.72e-14	694649
WHRatioBMIAdj_PMID30239722	rs6126611	0.0151	0.0019	A	T	0.6849	3.472e-15	694649
WHRatioBMIAdj_PMID30239722	rs6830386	0.0121	0.002	A	G	0.2719	1.803e-09	694649
WHRatioBMIAdj_PMID30239722	rs60084328	0.0166	0.0025	T	C	0.1991	1.895e-11	694649
WHRatioBMIAdj_PMID30239722	rs12186609	-0.0147	0.0021	A	G	0.6612	1.79e-12	694649
WHRatioBMIAdj_PMID30239722	rs9269043	0.0179	0.0021	T	C	0.766	3.283e-18	694649
WHRatioBMIAdj_PMID30239722	rs8076642	0.0118	0.002	A	G	0.4067	4.742e-09	694649
WHRatioBMIAdj_PMID30239722	rs4974094	-0.0156	0.0026	A	G	0.8653	4.104e-09	694649
WHRatioBMIAdj_PMID30239722	rs1264347	-0.0243	0.0026	T	C	0.1473	1.383e-20	694649
WHRatioBMIAdj_PMID30239722	rs2403264	-0.0119	0.0017	A	T	0.5113	4.51e-12	694649
WHRatioBMIAdj_PMID30239722	rs2162100	-0.011	0.0019	T	C	0.349	4.269e-09	694649
WHRatioBMIAdj_PMID30239722	rs13122886	0.0151	0.002	T	C	0.4003	6.586e-14	694649
WHRatioBMIAdj_PMID30239722	rs10903328	-0.0128	0.002	C	G	0.6011	2.692e-10	694649
WHRatioBMIAdj_PMID30239722	rs13081028	-0.0206	0.0017	A	G	0.5423	7.843e-33	694649
WHRatioBMIAdj_PMID30239722	rs62466290	-0.023	0.0039	T	G	0.0696	3.015e-09	694649
WHRatioBMIAdj_PMID30239722	rs9262619	0.0149	0.0022	C	G	0.2641	2.219e-11	694649
WHRatioBMIAdj_PMID30239722	rs3115663	0.0196	0.0022	T	C	0.8236	1.284e-18	694649
WHRatioBMIAdj_PMID30239722	rs1369368	-0.0122	0.0018	A	C	0.5653	1.58e-11	694649
WHRatioBMIAdj_PMID30239722	rs668459	-0.0228	0.0017	T	C	0.5798	1.765e-39	694649
WHRatioBMIAdj_PMID30239722	rs28481932	-0.0188	0.0029	A	G	0.8662	8.232e-11	694649
WHRatioBMIAdj_PMID30239722	rs17186024	0.0315	0.0027	A	G	0.1161	1.936e-31	694649
WHRatioBMIAdj_PMID30239722	rs941449	-0.0186	0.0029	T	C	0.9028	2.078e-10	694649
WHRatioBMIAdj_PMID30239722	rs12543645	-0.0122	0.0019	C	G	0.3631	7.023e-11	694649
WHRatioBMIAdj_PMID30239722	rs2532329	0.0164	0.0023	A	G	0.2076	5.003e-13	694649
WHRatioBMIAdj_PMID30239722	rs80190634	-0.0292	0.0049	A	G	0.0425	2.339e-09	694649
WHRatioBMIAdj_PMID30239722	rs825475	0.0327	0.002	A	C	0.5778	2.036e-60	694649
WHRatioBMIAdj_PMID30239722	rs12207473	-0.0238	0.002	A	C	0.5344	1.82e-33	694649
WHRatioBMIAdj_PMID30239722	rs34805	0.0151	0.0021	A	G	0.6901	1.224e-12	694649
WHRatioBMIAdj_PMID30239722	rs9264526	0.0134	0.0022	T	G	0.7732	7.969e-10	694649
WHRatioBMIAdj_PMID30239722	rs12983678	0.0114	0.0018	A	G	0.4905	6.197e-10	694649
WHRatioBMIAdj_PMID30239722	rs7216033	0.0112	0.0019	A	G	0.6747	6.233e-09	694649
WHRatioBMIAdj_PMID30239722	rs7828497	-0.0172	0.0022	T	G	0.7308	1.305e-14	694649
WHRatioBMIAdj_PMID30239722	rs1540385	0.0147	0.0021	T	C	0.3468	1.543e-12	694649
WHRatioBMIAdj_PMID30239722	rs62242118	-0.0206	0.0034	A	G	0.9094	2.174e-09	694649
WHRatioBMIAdj_PMID30239722	rs12619525	0.0156	0.0026	C	G	0.1538	1.233e-09	694649
WHRatioBMIAdj_PMID30239722	rs11590890	-0.0135	0.002	A	G	0.4717	8.118e-12	694649
WHRatioBMIAdj_PMID30239722	rs366187	0.0136	0.0018	A	G	0.4062	6.868e-14	694649
WHRatioBMIAdj_PMID30239722	rs1061815	0.0222	0.0025	C	G	0.811	1.066e-18	694649
WHRatioBMIAdj_PMID30239722	rs11720805	0.0161	0.0019	A	G	0.3409	2.84e-17	694649
WHRatioBMIAdj_PMID30239722	rs56324858	0.0213	0.0024	A	G	0.7882	9.384e-19	694649
WHRatioBMIAdj_PMID30239722	rs74841874	0.0221	0.0037	T	C	0.9238	2.733e-09	694649
WHRatioBMIAdj_PMID30239722	rs79380138	-0.0211	0.003	T	C	0.8798	4.118e-12	694649
WHRatioBMIAdj_PMID30239722	rs62054815	0.0178	0.0024	A	G	0.2166	9.975e-14	694649
WHRatioBMIAdj_PMID30239722	rs2523978	-0.0272	0.003	T	C	0.1242	6.886e-20	694649
WHRatioBMIAdj_PMID30239722	rs55730794	0.0131	0.0023	T	C	0.2541	9.266e-09	694649
WHRatioBMIAdj_PMID30239722	rs11052966	-0.0119	0.0018	T	C	0.4233	6.167e-11	694649
WHRatioBMIAdj_PMID30239722	rs13050229	-0.0128	0.002	A	T	0.2706	1.296e-10	694649
WHRatioBMIAdj_PMID30239722	rs17602094	-0.0315	0.0023	A	T	0.1821	7.91e-42	694649
WHRatioBMIAdj_PMID30239722	rs34907473	-0.0155	0.0022	A	G	0.7168	1.258e-12	694649
WHRatioBMIAdj_PMID30239722	rs60953089	-0.0233	0.0032	A	G	0.8895	1.643e-13	694649
WHRatioBMIAdj_PMID30239722	rs2524070	0.0154	0.0022	A	G	0.1789	6.064e-12	694649
WHRatioBMIAdj_PMID30239722	rs7715447	-0.0171	0.0023	A	C	0.2568	3.955e-14	694649
WHRatioBMIAdj_PMID30239722	rs2206254	0.0107	0.0018	A	C	0.6252	4.603e-09	694649
WHRatioBMIAdj_PMID30239722	rs72677130	0.0365	0.0051	T	C	0.0385	1.272e-12	694649
WHRatioBMIAdj_PMID30239722	rs12034347	-0.0168	0.0026	T	C	0.832	1.741e-10	694649
WHRatioBMIAdj_PMID30239722	rs3117324	0.0114	0.0017	T	G	0.5652	5.514e-11	694649
WHRatioBMIAdj_PMID30239722	rs10491140	0.0171	0.0022	T	G	0.2142	4.976e-15	694649
WHRatioBMIAdj_PMID30239722	rs824017	-0.014	0.002	T	C	0.5048	1.263e-12	694649
WHRatioBMIAdj_PMID30239722	rs17364861	0.0136	0.002	A	T	0.6109	2.141e-11	694649
WHRatioBMIAdj_PMID30239722	rs61838776	0.0276	0.0026	A	C	0.1402	1.098e-26	694649
WHRatioBMIAdj_PMID30239722	rs2021910	0.0119	0.0019	A	C	0.6639	2.805e-10	694649
WHRatioBMIAdj_PMID30239722	rs2844663	0.0194	0.0019	T	C	0.3674	1.459e-24	694649
WHRatioBMIAdj_PMID30239722	rs11576437	-0.0131	0.0022	A	G	0.7863	2.197e-09	694649
WHRatioBMIAdj_PMID30239722	rs74398257	-0.018	0.0024	T	C	0.7834	4.858e-14	694649
WHRatioBMIAdj_PMID30239722	rs12797706	-0.0136	0.0023	A	G	0.2372	7.299e-09	694649
WHRatioBMIAdj_PMID30239722	rs9492441	-0.0164	0.0021	T	C	0.2486	6.62e-15	694649
WHRatioBMIAdj_PMID30239722	rs4132228	-0.0368	0.0018	T	C	0.2891	6.06e-90	694649
WHRatioBMIAdj_PMID30239722	rs11671389	-0.0193	0.0023	A	T	0.7488	3.295e-17	694649
WHRatioBMIAdj_PMID30239722	rs12129495	-0.0146	0.0021	T	G	0.6874	7.963e-12	694649
WHRatioBMIAdj_PMID30239722	rs3130679	0.029	0.0026	A	G	0.8797	2.838e-28	694649
WHRatioBMIAdj_PMID30239722	rs10992416	-0.0222	0.0023	T	G	0.8221	1.266e-21	694649
WHRatioBMIAdj_PMID30239722	rs372989	0.0135	0.0023	A	G	0.1771	8.841e-09	694649
WHRatioBMIAdj_PMID30239722	rs2233959	0.0138	0.002	T	C	0.5822	5.479e-12	694649
WHRatioBMIAdj_PMID30239722	rs62055540	-0.0177	0.0024	T	C	0.7832	1.178e-13	694649
WHRatioBMIAdj_PMID30239722	rs2894254	0.0304	0.0026	T	G	0.8837	9.889e-31	694649
WHRatioBMIAdj_PMID30239722	rs4333523	0.0136	0.002	A	G	0.3891	1.607e-11	694649
WHRatioBMIAdj_PMID30239722	rs9568398	-0.0209	0.0031	A	G	0.89	2.898e-11	694649
WHRatioBMIAdj_PMID30239722	rs111365964	-0.0211	0.0022	T	G	0.697	1.573e-21	694649
WHRatioBMIAdj_PMID30239722	rs6816542	0.0212	0.0033	T	C	0.1049	8.573e-11	694649
WHRatioBMIAdj_PMID30239722	rs3739606	-0.0119	0.0019	T	G	0.3219	5.436e-10	694649
WHRatioBMIAdj_PMID30239722	rs9348716	-0.0195	0.0027	A	G	0.1267	1.1e-12	694649
WHRatioBMIAdj_PMID30239722	rs2164808	-0.0108	0.0018	T	C	0.4298	2.001e-09	694649
WHRatioBMIAdj_PMID30239722	rs6787808	-0.0206	0.0021	T	C	0.2401	1.915e-22	694649
WHRatioBMIAdj_PMID30239722	rs13203673	0.025	0.0031	T	C	0.8864	9.36e-16	694649
WHRatioBMIAdj_PMID30239722	rs11057213	0.0404	0.0058	A	C	0.0299	3.193e-12	694649
WHRatioBMIAdj_PMID30239722	rs4687626	-0.0124	0.0019	A	G	0.3886	4.115e-11	694649
WHRatioBMIAdj_PMID30239722	rs11023187	-0.0132	0.0021	T	G	0.6491	1.582e-10	694649
WHRatioBMIAdj_PMID30239722	rs1610664	-0.013	0.0021	T	C	0.3329	5.153e-10	694649
WHRatioBMIAdj_PMID30239722	rs61225891	0.0153	0.0023	T	C	0.2355	4.243e-11	694649
WHRatioBMIAdj_PMID30239722	rs2213580	0.0215	0.0023	T	C	0.8338	5.424e-20	694649
WHRatioBMIAdj_PMID30239722	rs10271235	-0.017	0.002	C	G	0.4028	4.441e-17	694649
WHRatioBMIAdj_PMID30239722	rs10463981	-0.0106	0.0018	A	G	0.325	4.06e-09	694649
WHRatioBMIAdj_PMID30239722	rs4706835	-0.0154	0.0026	A	C	0.8206	1.739e-09	694649
WHRatioBMIAdj_PMID30239722	rs1404176	0.0164	0.0023	A	C	0.1849	1.051e-12	694649
WHRatioBMIAdj_PMID30239722	rs11706196	-0.0184	0.0023	A	G	0.1666	3.695e-15	694649
WHRatioBMIAdj_PMID30239722	rs4326351	-0.012	0.002	A	G	0.4013	2.683e-09	694649
WHRatioBMIAdj_PMID30239722	rs472893	-0.0126	0.002	T	C	0.4017	3.977e-10	694649
WHRatioBMIAdj_PMID30239722	rs2224213	0.0173	0.003	T	C	0.0946	8.742e-09	694649
WHRatioBMIAdj_PMID30239722	rs35312922	0.0123	0.002	C	G	0.5833	6.377e-10	694649
WHRatioBMIAdj_PMID30239722	rs33967311	-0.0139	0.0019	A	C	0.3299	1.561e-13	694649
WHRatioBMIAdj_PMID30239722	rs6416051	0.0109	0.0018	T	C	0.4955	3.001e-09	694649
WHRatioBMIAdj_PMID30239722	rs16961845	0.0234	0.0036	T	C	0.0615	1.139e-10	694649
WHRatioBMIAdj_PMID30239722	rs12824096	0.0297	0.0018	T	C	0.4127	4.613e-60	694649
WHRatioBMIAdj_PMID30239722	rs4864548	-0.0121	0.0019	A	G	0.3685	7.319e-11	694649
WHRatioBMIAdj_PMID30239722	rs4924821	0.0173	0.002	T	C	0.3987	3.559e-18	694649
WHRatioBMIAdj_PMID30239722	rs522308	0.0198	0.0019	T	C	0.3472	3.373e-24	694649
WHRatioBMIAdj_PMID30239722	rs798907	-0.0133	0.0018	T	G	0.3883	3.975e-13	694649
WHRatioBMIAdj_PMID30239722	rs2747430	-0.0107	0.0018	A	G	0.3322	5.877e-09	694649
WHRatioBMIAdj_PMID30239722	rs11250151	-0.0133	0.0018	T	C	0.4237	2.557e-13	694649
WHRatioBMIAdj_PMID30239722	rs73762295	0.0179	0.003	T	C	0.1205	4.221e-09	694649
WHRatioBMIAdj_PMID30239722	rs12137117	-0.0221	0.0023	T	C	0.2352	2.004e-21	694649
WHRatioBMIAdj_PMID30239722	rs10923746	-0.0261	0.0017	A	G	0.6185	2.752e-50	694649
WHRatioBMIAdj_PMID30239722	rs11088991	0.0125	0.002	T	C	0.4172	5.264e-10	694649
WHRatioBMIAdj_PMID30239722	rs6918587	-0.0161	0.002	A	G	0.4517	3.783e-16	694649
WHRatioBMIAdj_PMID30239722	rs27698	0.0146	0.002	T	C	0.6987	8.622e-14	694649
WHRatioBMIAdj_PMID30239722	rs6771985	0.0221	0.0037	T	C	0.9208	1.537e-09	694649
WHRatioBMIAdj_PMID30239722	rs3977755	0.0121	0.0019	T	C	0.2871	4.043e-10	694649
WHRatioBMIAdj_PMID30239722	rs72677142	0.0375	0.0052	T	C	0.0381	3.579e-13	694649
WHRatioBMIAdj_PMID30239722	rs984677	0.017	0.0018	A	G	0.4839	4.953e-22	694649
WHRatioBMIAdj_PMID30239722	rs12439682	0.0202	0.0022	T	C	0.2125	1.329e-20	694649
WHRatioBMIAdj_PMID30239722	rs6922247	0.0157	0.0025	T	C	0.8155	7.726e-10	694649
WHRatioBMIAdj_PMID30239722	rs10800526	-0.011	0.0018	A	G	0.6183	1.553e-09	694649
WHRatioBMIAdj_PMID30239722	rs2210076	0.0176	0.0019	A	G	0.3574	1.208e-20	694649
WHRatioBMIAdj_PMID30239722	rs6934463	0.025	0.0039	T	C	0.9436	2.407e-10	694649
WHRatioBMIAdj_PMID30239722	rs75528239	-0.0223	0.0039	A	G	0.9297	8.252e-09	694649
WHRatioBMIAdj_PMID30239722	rs13135696	0.0104	0.0018	T	C	0.4778	7.691e-09	694649
WHRatioBMIAdj_PMID30239722	rs17149807	0.0137	0.002	T	C	0.7745	2.206e-11	694649
WHRatioBMIAdj_PMID30239722	rs1415290	-0.0318	0.002	A	C	0.3003	8.852e-59	694649
WHRatioBMIAdj_PMID30239722	rs959200	0.0175	0.0029	A	G	0.895	1.31e-09	694649
WHRatioBMIAdj_PMID30239722	rs7710888	-0.0145	0.0021	A	G	0.6611	3.184e-12	694649
WHRatioBMIAdj_PMID30239722	rs2602681	-0.0112	0.0018	T	C	0.4556	4.547e-10	694649
WHRatioBMIAdj_PMID30239722	rs112155389	0.018	0.0024	A	G	0.2166	5.126e-14	694649
WHRatioBMIAdj_PMID30239722	rs115048639	0.0564	0.0088	T	C	0.0127	1.231e-10	694649
WHRatioBMIAdj_PMID30239722	rs3131062	-0.0187	0.0026	A	T	0.1781	3.265e-13	694649
WHRatioBMIAdj_PMID30239722	rs114760566	0.0932	0.0049	A	C	0.0432	9.027e-82	694649
WHRatioBMIAdj_PMID30239722	rs6700679	-0.012	0.0021	T	C	0.6469	4.667e-09	694649
WHRatioBMIAdj_PMID30239722	rs3931888	-0.037	0.0052	A	G	0.9617	7.652e-13	694649
WHRatioBMIAdj_PMID30239722	rs1539556	-0.0212	0.0018	A	C	0.5011	3.344e-32	694649
WHRatioBMIAdj_PMID30239722	rs7341470	-0.0184	0.0027	T	C	0.125	1.164e-11	694649
WHRatioBMIAdj_PMID30239722	rs1071742	0.0168	0.0023	T	C	0.7202	8.329e-13	694649
WHRatioBMIAdj_PMID30239722	rs11494611	-0.013	0.002	T	C	0.3828	1.169e-10	694649
WHRatioBMIAdj_PMID30239722	rs3784562	0.0119	0.0018	A	G	0.5952	1.096e-11	694649
WHRatioBMIAdj_PMID30239722	rs654435	0.015	0.0023	A	T	0.1902	1.257e-10	694649
WHRatioBMIAdj_PMID30239722	rs7826660	-0.0174	0.002	A	C	0.497	1.293e-18	694649
WHRatioBMIAdj_PMID30239722	rs75607314	0.0191	0.003	A	C	0.097	3.105e-10	694649
WHRatioBMIAdj_PMID30239722	rs8112372	-0.0138	0.0024	A	G	0.223	5.345e-09	694649
WHRatioBMIAdj_PMID30239722	rs2060765	-0.02	0.0019	T	C	0.7245	2.478e-26	694649
WHRatioBMIAdj_PMID30239722	rs78335637	-0.0171	0.0028	A	T	0.1466	9.106e-10	694649
WHRatioBMIAdj_PMID30239722	rs142177774	-0.0666	0.0103	C	G	0.9895	8.905e-11	694649
WHRatioBMIAdj_PMID30239722	rs2301254	0.0133	0.002	A	G	0.6212	5.348e-11	694649
WHRatioBMIAdj_PMID30239722	rs7305085	-0.0127	0.002	T	C	0.3783	6.155e-10	694649
WHRatioBMIAdj_PMID30239722	rs6968646	-0.0144	0.002	C	G	0.3061	2.058e-13	694649
WHRatioBMIAdj_PMID30239722	rs72883110	-0.0251	0.004	T	C	0.9364	5.125e-10	694649
WHRatioBMIAdj_PMID30239722	rs12370288	-0.0123	0.002	A	G	0.3787	1.275e-09	694649
WHRatioBMIAdj_PMID30239722	rs111234931	-0.0322	0.0035	T	C	0.0859	4.686e-20	694649
WHRatioBMIAdj_PMID30239722	rs960736	-0.014	0.002	T	C	0.6347	6.292e-12	694649
WHRatioBMIAdj_PMID30239722	rs1342977	-0.0114	0.0018	A	G	0.3898	6.622e-10	694649
WHRatioBMIAdj_PMID30239722	rs4713534	-0.0231	0.0027	T	G	0.1628	4.554e-18	694649
WHRatioBMIAdj_PMID30239722	rs4608149	-0.0125	0.002	C	G	0.3791	7.355e-10	694649
WHRatioBMIAdj_PMID30239722	rs9276597	-0.0128	0.002	A	G	0.5173	6.467e-11	694649
WHRatioBMIAdj_PMID30239722	rs9268153	-0.0224	0.0023	T	C	0.1819	3.98e-22	694649
WHRatioBMIAdj_PMID30239722	rs6669007	-0.014	0.0018	A	G	0.3111	2.67e-14	694649
WHRatioBMIAdj_PMID30239722	rs999814	-0.0156	0.002	A	G	0.2575	2.387e-14	694649
WHRatioBMIAdj_PMID30239722	rs1942999	0.0135	0.002	T	C	0.2672	2.364e-11	694649
WHRatioBMIAdj_PMID30239722	rs7770832	-0.0135	0.0019	T	C	0.3647	5.128e-13	694649
WHRatioBMIAdj_PMID30239722	rs1128099	0.0191	0.0022	A	G	0.2804	3.613e-18	694649
WHRatioBMIAdj_PMID30239722	rs9275469	-0.0137	0.0023	A	G	0.7583	2.833e-09	694649
WHRatioBMIAdj_PMID30239722	rs4722528	0.0214	0.0022	A	T	0.2626	5.488e-22	694649
WHRatioBMIAdj_PMID30239722	rs10404460	0.0293	0.0023	T	C	0.8055	4.842e-37	694649
WHRatioBMIAdj_PMID30239722	rs2504937	0.0138	0.0022	C	G	0.7149	2.604e-10	694649
WHRatioBMIAdj_PMID30239722	rs4727463	0.0165	0.002	A	G	0.4789	7.677e-17	694649
WHRatioBMIAdj_PMID30239722	rs113952577	-0.0178	0.0024	A	G	0.7833	1.008e-13	694649
WHRatioBMIAdj_PMID30239722	rs1345203	0.0264	0.0024	T	C	0.7829	2.233e-28	694649
WHRatioBMIAdj_PMID30239722	rs12075991	0.0183	0.0031	T	C	0.9067	4.321e-09	694649
WHRatioBMIAdj_PMID30239722	rs1609943	0.0123	0.002	A	G	0.2837	8.297e-10	694649
WHRatioBMIAdj_PMID30239722	rs11516174	-0.0173	0.0027	T	C	0.82	8.693e-11	694649
WHRatioBMIAdj_PMID30239722	rs12510110	0.0118	0.002	A	G	0.6328	7.161e-09	694649
WHRatioBMIAdj_PMID30239722	rs10090471	0.0127	0.002	A	T	0.4013	2.497e-10	694649
WHRatioBMIAdj_PMID30239722	rs9361672	-0.0156	0.0021	A	G	0.2429	4.877e-14	694649
WHRatioBMIAdj_PMID30239722	rs2081416	0.0211	0.0022	T	C	0.285	4.772e-22	694649
WHRatioBMIAdj_PMID30239722	rs11057272	0.0413	0.0059	T	G	0.0288	2.284e-12	694649
WHRatioBMIAdj_PMID30239722	rs1097964	0.0188	0.003	T	C	0.8743	3.244e-10	694649
WHRatioBMIAdj_PMID30239722	rs6949795	0.0166	0.002	T	C	0.5095	3.246e-17	694649
WHRatioBMIAdj_PMID30239722	rs1611586	-0.0163	0.0023	T	C	0.2653	1.694e-12	694649
WHRatioBMIAdj_PMID30239722	rs2129866	-0.0101	0.0017	T	C	0.4163	7.124e-09	694649
WHRatioBMIAdj_PMID30239722	rs59406275	-0.0263	0.0044	A	G	0.0539	1.568e-09	694649
WHRatioBMIAdj_PMID30239722	rs62267579	-0.0374	0.0034	A	G	0.0959	9.635e-29	694649
WHRatioBMIAdj_PMID30239722	rs75732886	-0.0262	0.0038	A	G	0.9284	7.698e-12	694649
WHRatioBMIAdj_PMID30239722	rs7797942	0.0125	0.0019	T	G	0.6893	8.11e-11	694649
WHRatioBMIAdj_PMID30239722	rs74049361	-0.0285	0.005	C	G	0.9583	8.566e-09	694649
WHRatioBMIAdj_PMID30239722	rs3127569	0.0134	0.002	T	C	0.2988	7.112e-12	694649
WHRatioBMIAdj_PMID30239722	rs4580892	0.0355	0.0019	T	C	0.2908	3.085e-77	694649
WHRatioBMIAdj_PMID30239722	rs78455769	0.0127	0.0021	A	G	0.6793	1.132e-09	694649
WHRatioBMIAdj_PMID30239722	rs4942815	0.012	0.0019	T	C	0.3346	4.188e-10	694649
WHRatioBMIAdj_PMID30239722	rs10096421	-0.0129	0.0018	T	G	0.4585	9.013e-13	694649
WHRatioBMIAdj_PMID30239722	rs9271769	0.0198	0.0021	T	G	0.3398	1.888e-21	694649
WHRatioBMIAdj_PMID30239722	rs1187469	-0.012	0.002	A	G	0.5135	1.286e-09	694649
WHRatioBMIAdj_PMID30239722	rs9378258	0.0164	0.002	A	G	0.3733	6.209e-16	694649
WHRatioBMIAdj_PMID30239722	rs2788858	-0.0148	0.002	T	G	0.6214	4.044e-13	694649
WHRatioBMIAdj_PMID30239722	rs10515337	0.0156	0.0019	T	C	0.6873	7.054e-16	694649
WHRatioBMIAdj_PMID30239722	rs60498616	0.0229	0.0026	T	C	0.1802	3.636e-19	694649
WHRatioBMIAdj_PMID30239722	rs2979206	-0.0145	0.002	C	G	0.4145	3.712e-13	694649
WHRatioBMIAdj_PMID30239722	rs6983150	-0.0108	0.0018	A	G	0.4249	3.549e-09	694649
WHRatioBMIAdj_PMID30239722	rs446218	0.014	0.0017	A	G	0.4779	2.401e-16	694649
WHRatioBMIAdj_PMID30239722	rs10753622	0.0108	0.0018	T	C	0.4891	2.163e-09	694649
WHRatioBMIAdj_PMID30239722	rs1882491	0.0384	0.0021	T	C	0.6909	2.611e-72	694649
WHRatioBMIAdj_PMID30239722	rs112385572	-0.0179	0.0024	A	G	0.7831	6.27e-14	694649
WHRatioBMIAdj_PMID30239722	rs8061384	0.0233	0.0039	T	G	0.9435	3.378e-09	694649
WHRatioBMIAdj_PMID30239722	rs9448943	0.0129	0.002	C	G	0.4116	1.295e-10	694649
WHRatioBMIAdj_PMID30239722	rs111966500	0.0178	0.002	A	T	0.5857	7.224e-19	694649
WHRatioBMIAdj_PMID30239722	rs72730750	-0.0578	0.0099	A	G	0.0105	5.112e-09	694649
WHRatioBMIAdj_PMID30239722	rs517356	-0.015	0.0021	A	C	0.2522	3.064e-13	694649
WHRatioBMIAdj_PMID30239722	rs435682	-0.0157	0.0019	A	G	0.4573	3.432e-17	694649
WHRatioBMIAdj_PMID30239722	rs55705181	-0.0119	0.002	T	C	0.3804	4.85e-09	694649
WHRatioBMIAdj_PMID30239722	rs8186814	-0.012	0.002	T	C	0.3827	2.756e-09	694649
WHRatioBMIAdj_PMID30239722	rs17698597	-0.0185	0.0031	A	G	0.0871	2.953e-09	694649
WHRatioBMIAdj_PMID30239722	rs6900796	-0.0115	0.0018	T	C	0.5258	1.06e-10	694649
WHRatioBMIAdj_PMID30239722	rs7254613	-0.0177	0.0021	T	C	0.3646	6.081e-18	694649
WHRatioBMIAdj_PMID30239722	rs355883	0.0227	0.0024	A	T	0.7253	4.403e-21	694649
WHRatioBMIAdj_PMID30239722	rs10923767	0.0122	0.0019	T	C	0.2731	1.55e-10	694649
WHRatioBMIAdj_PMID30239722	rs7672092	-0.015	0.0021	A	G	0.7722	2.405e-12	694649
WHRatioBMIAdj_PMID30239722	rs56365848	0.0249	0.004	A	G	0.0639	6.227e-10	694649
WHRatioBMIAdj_PMID30239722	rs12608124	-0.026	0.0038	T	G	0.9283	1.021e-11	694649
WHRatioBMIAdj_PMID30239722	rs9268000	-0.0138	0.0019	A	C	0.6552	1.662e-13	694649
WHRatioBMIAdj_PMID30239722	rs9261425	-0.0118	0.0019	T	C	0.427	1.971e-10	694649
WHRatioBMIAdj_PMID30239722	rs330922	0.0125	0.002	C	G	0.7177	5.08e-10	694649
WHRatioBMIAdj_PMID30239722	rs35389313	-0.0168	0.0026	T	C	0.82	7.026e-11	694649
WHRatioBMIAdj_PMID30239722	rs9502498	0.0183	0.002	T	C	0.3042	1.228e-20	694649
WHRatioBMIAdj_PMID30239722	rs17368942	-0.0228	0.0021	T	C	0.7754	4.036e-27	694649
WHRatioBMIAdj_PMID30239722	rs4930732	-0.0199	0.0018	T	C	0.6229	1.654e-29	694649
WHRatioBMIAdj_PMID30239722	rs9472134	0.0169	0.0018	A	T	0.4445	5.91e-20	694649
WHRatioBMIAdj_PMID30239722	rs1480039	-0.0256	0.0035	T	G	0.0716	1.288e-13	694649
WHRatioBMIAdj_PMID30239722	rs34832585	-0.0281	0.0032	T	C	0.1081	6.656e-19	694649
WHRatioBMIAdj_PMID30239722	rs73216932	0.0393	0.0057	T	C	0.0308	7.135e-12	694649
WHRatioBMIAdj_PMID30239722	rs598747	-0.0212	0.0025	A	G	0.8607	6.794e-17	694649
WHRatioBMIAdj_PMID30239722	rs9276523	0.0161	0.002	A	T	0.5487	4.172e-16	694649
WHRatioBMIAdj_PMID30239722	rs227756	0.0116	0.002	A	G	0.2615	8.992e-09	694649
WHRatioBMIAdj_PMID30239722	rs74334008	0.0268	0.0038	T	C	0.0707	3.14e-12	694649
WHRatioBMIAdj_PMID30239722	rs139777387	0.0396	0.0053	A	G	0.0366	8.635e-14	694649
WHRatioBMIAdj_PMID30239722	rs3764808	-0.0169	0.0021	T	C	0.7774	2.376e-15	694649
WHRatioBMIAdj_PMID30239722	rs60917185	-0.0192	0.0024	T	C	0.2152	1.406e-15	694649
WHRatioBMIAdj_PMID30239722	rs13269690	0.0126	0.002	T	C	0.4038	3.286e-10	694649
WHRatioBMIAdj_PMID30239722	rs2516413	-0.0137	0.0021	T	G	0.3242	1.007e-10	694649
WHRatioBMIAdj_PMID30239722	rs9313660	-0.0128	0.0019	A	T	0.3264	2.544e-11	694649
WHRatioBMIAdj_PMID30239722	rs1918310	-0.015	0.0019	A	C	0.6577	2.325e-15	694649
WHRatioBMIAdj_PMID30239722	rs58821592	-0.0169	0.0023	T	C	0.2581	7.625e-14	694649
WHRatioBMIAdj_PMID30239722	rs11182964	-0.0126	0.0018	T	C	0.3906	8.293e-12	694649
WHRatioBMIAdj_PMID30239722	rs75989601	-0.0416	0.0021	T	C	0.3313	9.911e-88	694649
WHRatioBMIAdj_PMID30239722	rs6779640	0.0155	0.0026	A	G	0.1797	1.818e-09	694649
WHRatioBMIAdj_PMID30239722	rs1980252	-0.018	0.0021	C	G	0.2205	2.013e-17	694649
WHRatioBMIAdj_PMID30239722	rs10779436	-0.012	0.002	T	C	0.2854	1.778e-09	694649
WHRatioBMIAdj_PMID30239722	rs190569074	0.0426	0.0063	T	C	0.0279	1.202e-11	694649
WHRatioBMIAdj_PMID30239722	rs494376	0.0135	0.002	T	G	0.5456	8.911e-12	694649
WHRatioBMIAdj_PMID30239722	rs12686771	0.0219	0.0024	T	C	0.1623	6.84e-20	694649
WHRatioBMIAdj_PMID30239722	rs10208749	-0.0173	0.0019	A	G	0.6611	5.134e-20	694649
WHRatioBMIAdj_PMID30239722	rs11052806	0.013	0.0018	A	G	0.6056	1.473e-12	694649
WHRatioBMIAdj_PMID30239722	rs10268139	0.0178	0.002	A	C	0.5865	9.692e-19	694649
WHRatioBMIAdj_PMID30239722	rs74053654	-0.0223	0.0039	T	C	0.9292	7.15e-09	694649
WHRatioBMIAdj_PMID30239722	rs440169	0.0141	0.0018	A	G	0.3986	8.817e-15	694649
WHRatioBMIAdj_PMID30239722	rs2572419	0.0138	0.002	T	C	0.5954	9.987e-12	694649
WHRatioBMIAdj_PMID30239722	rs3820986	0.017	0.0028	A	T	0.8561	1.39e-09	694649
WHRatioBMIAdj_PMID30239722	rs6142381	0.0149	0.002	A	G	0.6212	2.527e-13	694649
WHRatioBMIAdj_PMID30239722	rs35327418	-0.0224	0.0027	T	C	0.7889	5.467e-17	694649
WHRatioBMIAdj_PMID30239722	rs2583877	0.0126	0.002	A	G	0.6117	4.381e-10	694649
WHRatioBMIAdj_PMID30239722	rs690752	0.0164	0.0026	T	C	0.8264	3.343e-10	694649
WHRatioBMIAdj_PMID30239722	rs12098168	-0.013	0.002	T	C	0.4241	6.428e-11	694649
WHRatioBMIAdj_PMID30239722	rs3130116	0.026	0.0029	T	C	0.8636	1.462e-19	694649
WHRatioBMIAdj_PMID30239722	rs9268916	0.0372	0.0044	C	G	0.9107	1.477e-17	694649
WHRatioBMIAdj_PMID30239722	rs11713413	-0.0139	0.002	A	G	0.3945	5.884e-12	694649
WHRatioBMIAdj_PMID30239722	rs2517492	-0.0161	0.002	T	C	0.6287	1.849e-15	694649
WHRatioBMIAdj_PMID30239722	rs10943760	-0.0124	0.0019	A	G	0.3333	9.169e-11	694649
WHRatioBMIAdj_PMID30239722	rs7709726	-0.0148	0.0019	T	C	0.3243	1.059e-14	694649
WHRatioBMIAdj_PMID30239722	rs13193461	0.0153	0.0024	T	C	0.1666	2.798e-10	694649
WHRatioBMIAdj_PMID30239722	rs13387337	0.02	0.0018	T	C	0.555	5.065e-29	694649
WHRatioBMIAdj_PMID30239722	rs7023634	0.0202	0.002	A	G	0.6898	1.152e-24	694649
WHRatioBMIAdj_PMID30239722	rs11609335	0.0128	0.0018	A	C	0.5782	2.048e-12	694649
WHRatioBMIAdj_PMID30239722	rs3093991	0.015	0.0022	A	C	0.7401	2e-11	694649
WHRatioBMIAdj_PMID30239722	rs2836192	0.0155	0.002	A	G	0.6335	2.745e-14	694649
WHRatioBMIAdj_PMID30239722	rs6797662	-0.0165	0.0028	T	C	0.1414	5.285e-09	694649
WHRatioBMIAdj_PMID30239722	rs1578135	0.0208	0.0025	T	C	0.8084	8.768e-17	694649
WHRatioBMIAdj_PMID30239722	rs1332976	-0.0169	0.002	C	G	0.6314	9.193e-17	694649
WHRatioBMIAdj_PMID30239722	rs7852440	-0.0127	0.0019	A	G	0.6371	1.015e-11	694649
WHRatioBMIAdj_PMID30239722	rs813800	-0.0117	0.0019	T	C	0.3476	5.274e-10	694649
WHRatioBMIAdj_PMID30239722	rs10252383	-0.017	0.002	T	C	0.514	7.132e-18	694649
WHRatioBMIAdj_PMID30239722	rs9341838	-0.0124	0.002	T	C	0.2663	1.073e-09	694649
WHRatioBMIAdj_PMID30239722	rs12898685	0.0145	0.0023	T	C	0.768	5.513e-10	694649
WHRatioBMIAdj_PMID30239722	rs7674557	-0.0118	0.0019	C	G	0.3645	2.273e-10	694649
WHRatioBMIAdj_PMID30239722	rs17264185	0.0129	0.0021	A	G	0.7579	4.413e-10	694649
WHRatioBMIAdj_PMID30239722	rs56212100	0.0168	0.0026	A	G	0.1804	5.784e-11	694649
WHRatioBMIAdj_PMID30239722	rs2603458	0.0134	0.002	T	C	0.3718	5.313e-11	694649
WHRatioBMIAdj_PMID30239722	rs2524148	-0.0173	0.0026	T	G	0.8563	2.402e-11	694649
WHRatioBMIAdj_PMID30239722	rs10917853	0.0114	0.0019	A	G	0.3113	3.728e-09	694649
WHRatioBMIAdj_PMID30239722	rs57079115	-0.0171	0.0023	T	C	0.2568	4.657e-14	694649
WHRatioBMIAdj_PMID30239722	rs17476234	-0.0144	0.002	A	G	0.4012	6.935e-13	694649
WHRatioBMIAdj_PMID30239722	rs2394943	-0.0158	0.0023	T	C	0.2364	7.931e-12	694649
WHRatioBMIAdj_PMID30239722	rs35009431	0.0137	0.002	A	G	0.4428	5.886e-12	694649
WHRatioBMIAdj_PMID30239722	rs1230075	-0.0149	0.0022	A	G	0.2643	2.626e-11	694649
WHRatioBMIAdj_PMID30239722	rs7808877	0.0119	0.0019	C	G	0.7105	5.347e-10	694649
WHRatioBMIAdj_PMID30239722	rs17688032	0.0173	0.0022	A	G	0.214	2.589e-15	694649
WHRatioBMIAdj_PMID30239722	rs9268970	0.0209	0.0021	A	C	0.3519	3.479e-24	694649
WHRatioBMIAdj_PMID30239722	rs7747780	0.0357	0.0053	A	C	0.0369	1.122e-11	694649
WHRatioBMIAdj_PMID30239722	rs12150125	0.0175	0.0024	A	G	0.217	2.631e-13	694649
WHRatioBMIAdj_PMID30239722	rs13362048	0.0126	0.0019	T	C	0.3637	1.105e-11	694649
WHRatioBMIAdj_PMID30239722	rs719286	0.0115	0.002	T	C	0.4402	6.277e-09	694649
WHRatioBMIAdj_PMID30239722	rs1605964	-0.0158	0.002	T	C	0.5069	1.057e-15	694649
WHRatioBMIAdj_PMID30239722	rs17008020	-0.0148	0.0024	A	G	0.7781	4.613e-10	694649
WHRatioBMIAdj_PMID30239722	rs7720385	-0.0145	0.0021	T	C	0.6611	3.231e-12	694649
WHRatioBMIAdj_PMID30239722	rs2657446	-0.0113	0.0018	A	C	0.4261	4.684e-10	694649
WHRatioBMIAdj_PMID30239722	rs113129259	0.0273	0.0027	T	C	0.1567	1.014e-23	694649
WHRatioBMIAdj_PMID30239722	rs1454458	0.0269	0.0037	A	G	0.9403	4.625e-13	694649
WHRatioBMIAdj_PMID30239722	rs6767174	0.0132	0.0021	A	G	0.6754	3.081e-10	694649
WHRatioBMIAdj_PMID30239722	rs4672229	0.0108	0.0018	A	C	0.4543	1.591e-09	694649
WHRatioBMIAdj_PMID30239722	rs11989439	0.0147	0.002	A	C	0.4872	1.208e-13	694649
WHRatioBMIAdj_PMID30239722	rs114394994	-0.0273	0.0039	A	T	0.9217	3.092e-12	694649
WHRatioBMIAdj_PMID30239722	rs4713776	0.028	0.0048	T	C	0.9565	3.966e-09	694649
WHRatioBMIAdj_PMID30239722	rs8067439	-0.015	0.002	A	G	0.6345	1.546e-13	694649
WHRatioBMIAdj_PMID30239722	rs138778	-0.0126	0.002	T	C	0.6421	6.667e-10	694649
WHRatioBMIAdj_PMID30239722	rs199502	0.0179	0.0024	A	G	0.2126	1.889e-13	694649
WHRatioBMIAdj_PMID30239722	rs9264931	-0.0192	0.003	T	C	0.879	9.143e-11	694649
WHRatioBMIAdj_PMID30239722	rs13334364	0.0194	0.0031	T	C	0.9137	4.929e-10	694649
WHRatioBMIAdj_PMID30239722	rs480703	-0.0179	0.0023	T	C	0.245	6.067e-15	694649
WHRatioBMIAdj_PMID30239722	rs7623199	-0.0122	0.002	T	C	0.3752	1.818e-09	694649
WHRatioBMIAdj_PMID30239722	rs79238088	-0.0126	0.002	T	G	0.4034	2.302e-10	694649
WHRatioBMIAdj_PMID30239722	rs2279162	0.013	0.0018	T	C	0.6806	8.665e-13	694649
WHRatioBMIAdj_PMID30239722	rs7558953	-0.0113	0.0019	T	C	0.3409	1.852e-09	694649
WHRatioBMIAdj_PMID30239722	rs12119979	-0.0298	0.002	C	G	0.5483	1.155e-51	694649
WHRatioBMIAdj_PMID30239722	rs2120523	-0.017	0.0026	A	C	0.176	5.438e-11	694649
WHRatioBMIAdj_PMID30239722	rs6916556	-0.0189	0.0027	A	G	0.1256	2.636e-12	694649
WHRatioBMIAdj_PMID30239722	rs2844529	0.0155	0.0018	A	G	0.3018	1.083e-17	694649
WHRatioBMIAdj_PMID30239722	rs9914127	-0.0152	0.0021	A	T	0.666	2.005e-13	694649
WHRatioBMIAdj_PMID30239722	rs424281	-0.0113	0.0017	A	G	0.5626	3.747e-11	694649
WHRatioBMIAdj_PMID30239722	rs8141767	0.0135	0.002	C	G	0.3607	3.936e-11	694649
WHRatioBMIAdj_PMID30239722	rs2955354	-0.0158	0.0019	C	G	0.6956	9.275e-17	694649
WHRatioBMIAdj_PMID30239722	rs68187092	-0.0242	0.003	T	C	0.8734	3.543e-16	694649
WHRatioBMIAdj_PMID30239722	rs10846574	-0.0148	0.0021	A	G	0.2277	4.886e-12	694649
WHRatioBMIAdj_PMID30239722	rs2648312	0.0112	0.0018	A	G	0.4157	5.394e-10	694649
WHRatioBMIAdj_PMID30239722	rs1220126	0.0142	0.0024	T	C	0.7963	3.643e-09	694649
WHRatioBMIAdj_PMID30239722	rs9467989	-0.0144	0.0023	T	C	0.2414	3.706e-10	694649
WHRatioBMIAdj_PMID30239722	rs6671991	-0.0145	0.0019	T	G	0.3115	5.401e-14	694649
WHRatioBMIAdj_PMID30239722	rs6016373	0.0104	0.0018	A	G	0.5972	4.047e-09	694649
WHRatioBMIAdj_PMID30239722	rs1386541	0.0168	0.0023	T	G	0.1779	3.243e-13	694649
WHRatioBMIAdj_PMID30239722	rs513885	0.0127	0.0018	T	C	0.5517	1.874e-12	694649
WHRatioBMIAdj_PMID30239722	rs4724119	-0.0122	0.0019	C	G	0.3022	3.601e-10	694649
WHRatioBMIAdj_PMID30239722	rs35781323	0.028	0.0032	T	C	0.8916	7.497e-19	694649
WHRatioBMIAdj_PMID30239722	rs12513797	-0.0103	0.0018	A	T	0.5375	9.487e-09	694649
WHRatioBMIAdj_PMID30239722	rs62063797	0.0179	0.0024	C	G	0.2169	6.27e-14	694649
WHRatioBMIAdj_PMID30239722	rs12457392	-0.0267	0.0045	A	C	0.949	2.587e-09	694649
WHRatioBMIAdj_PMID30239722	rs113473106	-0.0145	0.0023	A	G	0.7679	3.811e-10	694649
WHRatioBMIAdj_PMID30239722	rs2517601	-0.024	0.0029	C	G	0.134	1.253e-16	694649
WHRatioBMIAdj_PMID30239722	rs7942991	0.0162	0.0019	T	C	0.281	5.609e-18	694649
WHRatioBMIAdj_PMID30239722	rs2836173	-0.0157	0.002	A	G	0.3658	1.899e-14	694649
WHRatioBMIAdj_PMID30239722	rs72987365	-0.0216	0.0037	C	G	0.0788	3.579e-09	694649
WHRatioBMIAdj_PMID30239722	rs35893705	0.0266	0.002	A	G	0.5118	1.286e-40	694649
WHRatioBMIAdj_PMID30239722	rs112073200	0.0178	0.0024	C	G	0.2171	1.067e-13	694649
WHRatioBMIAdj_PMID30239722	rs4246243	-0.0112	0.0018	A	C	0.4854	3.838e-10	694649
WHRatioBMIAdj_PMID30239722	rs2473613	0.0139	0.0024	A	G	0.8428	9.451e-09	694649
WHRatioBMIAdj_PMID30239722	rs11591199	0.0204	0.0033	T	C	0.0831	1.15e-09	694649
WHRatioBMIAdj_PMID30239722	rs568692	0.0138	0.002	T	C	0.5458	3.149e-12	694649
WHRatioBMIAdj_PMID30239722	rs1876829	-0.0172	0.0022	T	C	0.7859	4.779e-15	694649
WHRatioBMIAdj_PMID30239722	rs9275702	-0.0188	0.0024	T	G	0.2192	2.841e-15	694649
WHRatioBMIAdj_PMID30239722	rs1634777	-0.0377	0.0063	A	G	0.9751	2.693e-09	694649
WHRatioBMIAdj_PMID30239722	rs4713780	-0.0281	0.0048	A	G	0.0426	5.708e-09	694649
WHRatioBMIAdj_PMID30239722	rs2894202	-0.0139	0.0022	T	G	0.2194	2.643e-10	694649
WHRatioBMIAdj_PMID30239722	rs4776906	0.0128	0.0021	T	C	0.7752	1.125e-09	694649
WHRatioBMIAdj_PMID30239722	rs7090265	-0.0105	0.0018	T	C	0.4433	5.754e-09	694649
WHRatioBMIAdj_PMID30239722	rs10016839	-0.0142	0.0018	T	C	0.4973	1.883e-15	694649
WHRatioBMIAdj_PMID30239722	rs3801887	0.0156	0.0027	A	G	0.1092	6.084e-09	694649
WHRatioBMIAdj_PMID30239722	rs4955427	-0.0142	0.0023	T	C	0.2545	3.246e-10	694649
WHRatioBMIAdj_PMID30239722	rs12119108	0.0152	0.0022	T	C	0.2961	1.705e-12	694649
WHRatioBMIAdj_PMID30239722	rs10992451	-0.0141	0.002	A	G	0.7244	8.984e-13	694649
WHRatioBMIAdj_PMID30239722	rs6899042	-0.0177	0.0027	T	C	0.8802	7.318e-11	694649
WHRatioBMIAdj_PMID30239722	rs158399	-0.0151	0.0021	T	C	0.3099	1.159e-12	694649
WHRatioBMIAdj_PMID30239722	rs11974409	0.0217	0.0022	A	G	0.8081	2.46e-23	694649
WHRatioBMIAdj_PMID30239722	rs9263978	-0.0215	0.002	A	G	0.457	1.237e-27	694649
WHRatioBMIAdj_PMID30239722	rs11783749	0.013	0.002	A	G	0.5446	5.207e-11	694649
WHRatioBMIAdj_PMID30239722	rs1790130	-0.0185	0.0023	A	C	0.2224	2.048e-15	694649
WHRatioBMIAdj_PMID30239722	rs7072380	0.0117	0.0018	A	G	0.5255	4.929e-11	694649
WHRatioBMIAdj_PMID30239722	rs11986562	0.0217	0.0021	T	C	0.7537	3.187e-25	694649
WHRatioBMIAdj_PMID30239722	rs11679731	-0.0143	0.0022	A	T	0.822	6.384e-11	694649
WHRatioBMIAdj_PMID30239722	rs1646629	0.0132	0.002	T	C	0.4285	3.867e-11	694649
WHRatioBMIAdj_PMID30239722	rs2572369	0.0128	0.002	T	C	0.4435	9.75e-11	694649
WHRatioBMIAdj_PMID30239722	rs1953096	0.0155	0.0023	A	G	0.2393	1.918e-11	694649
WHRatioBMIAdj_PMID30239722	rs9271784	-0.0132	0.0022	A	T	0.3909	8.266e-10	694649
WHRatioBMIAdj_PMID30239722	rs1087692	0.0197	0.0028	A	G	0.1454	1.61e-12	694649
WHRatioBMIAdj_PMID30239722	rs6984056	0.0126	0.002	T	C	0.401	3.013e-10	694649
WHRatioBMIAdj_PMID30239722	rs6780013	-0.0135	0.0018	A	G	0.3881	1.526e-13	694649
WHRatioBMIAdj_PMID30239722	rs9672360	-0.0138	0.0019	T	C	0.6468	2.765e-13	694649
WHRatioBMIAdj_PMID30239722	rs2256785	0.0111	0.0019	C	G	0.6632	7.506e-09	694649
WHRatioBMIAdj_PMID30239722	rs6021912	0.0165	0.0018	T	C	0.6317	4.149e-19	694649
WHRatioBMIAdj_PMID30239722	rs4373582	-0.0145	0.002	C	G	0.4323	3.849e-13	694649
WHRatioBMIAdj_PMID30239722	rs3131069	0.0279	0.0031	C	G	0.8881	3.498e-19	694649
WHRatioBMIAdj_PMID30239722	rs10846601	-0.0295	0.0021	T	C	0.3539	4.441e-46	694649
WHRatioBMIAdj_PMID30239722	rs17574425	-0.0171	0.0022	C	G	0.7859	6.373e-15	694649
WHRatioBMIAdj_PMID30239722	rs10840382	0.0125	0.002	T	C	0.5481	2.79e-10	694649
WHRatioBMIAdj_PMID30239722	rs6691931	-0.0191	0.0022	C	G	0.8074	1.284e-17	694649
WHRatioBMIAdj_PMID30239722	rs6500605	-0.0158	0.0019	A	G	0.6679	2.651e-16	694649
WHRatioBMIAdj_PMID30239722	rs10034170	-0.0184	0.0022	T	G	0.7324	1.898e-16	694649
WHRatioBMIAdj_PMID30239722	rs9491698	-0.0385	0.0019	T	C	0.4332	3.06e-93	694649
WHRatioBMIAdj_PMID30239722	rs530550	0.0126	0.0019	T	G	0.3452	2.409e-11	694649
WHRatioBMIAdj_PMID30239722	rs13023011	-0.011	0.0019	A	G	0.3322	5.968e-09	694649
WHRatioBMIAdj_PMID30239722	rs2517945	0.0127	0.002	A	T	0.5416	1.606e-10	694649
WHRatioBMIAdj_PMID30239722	rs35130772	0.0332	0.0043	C	G	0.8466	1.136e-14	694649
WHRatioBMIAdj_PMID30239722	rs1454464	0.0121	0.0019	A	T	0.334	3.448e-10	694649
WHRatioBMIAdj_PMID30239722	rs10992443	-0.014	0.002	T	C	0.7244	9.222e-13	694649
WHRatioBMIAdj_PMID30239722	rs4504667	0.0111	0.0018	T	C	0.4885	3.882e-10	694649
WHRatioBMIAdj_PMID30239722	rs112310209	-0.0319	0.0048	A	C	0.9481	4.42e-11	694649
WHRatioBMIAdj_PMID30239722	rs2326878	-0.0134	0.002	A	C	0.2594	2.348e-11	694649
WHRatioBMIAdj_PMID30239722	rs779395	-0.0162	0.0018	T	C	0.6257	1.735e-18	694649
WHRatioBMIAdj_PMID30239722	rs7660517	0.0118	0.002	T	C	0.6326	7.285e-09	694649
WHRatioBMIAdj_PMID30239722	rs11599522	0.0179	0.0024	C	G	0.1725	4.519e-14	694649
WHRatioBMIAdj_PMID30239722	rs16867798	-0.0124	0.002	C	G	0.5632	4.001e-10	694649
WHRatioBMIAdj_PMID30239722	rs1505418	0.0147	0.0022	A	C	0.2607	5.802e-11	694649
WHRatioBMIAdj_PMID30239722	rs7294563	-0.018	0.002	T	C	0.6843	1.069e-19	694649
WHRatioBMIAdj_PMID30239722	rs2139752	-0.0126	0.002	T	C	0.3888	5.013e-10	694649
WHRatioBMIAdj_PMID30239722	rs9839577	0.0185	0.0024	A	G	0.8326	2.961e-15	694649
WHRatioBMIAdj_PMID30239722	rs10096381	0.0135	0.0018	T	G	0.5253	8.106e-14	694649
WHRatioBMIAdj_PMID30239722	rs56249780	0.0177	0.0024	T	C	0.2168	1.153e-13	694649
WHRatioBMIAdj_PMID30239722	rs13109842	-0.012	0.002	A	G	0.5201	9.727e-10	694649
WHRatioBMIAdj_PMID30239722	rs2836143	-0.0144	0.0019	A	G	0.354	2.712e-14	694649
WHRatioBMIAdj_PMID30239722	rs137963709	0.0435	0.0049	A	T	0.0464	4.377e-19	694649
WHRatioBMIAdj_PMID30239722	rs6787775	-0.0165	0.0029	A	T	0.8626	8.923e-09	694649
WHRatioBMIAdj_PMID30239722	rs675209	-0.0134	0.002	T	C	0.2717	1.715e-11	694649
WHRatioBMIAdj_PMID30239722	rs2524092	-0.0267	0.0021	A	C	0.3449	3.739e-38	694649
WHRatioBMIAdj_PMID30239722	rs10843834	-0.0138	0.002	T	C	0.2537	1.744e-11	694649
WHRatioBMIAdj_PMID30239722	rs10199548	0.0155	0.0025	T	C	0.1505	4.968e-10	694649
WHRatioBMIAdj_PMID30239722	rs7007439	0.0117	0.002	A	T	0.6099	9.276e-09	694649
WHRatioBMIAdj_PMID30239722	rs4706113	-0.011	0.0018	T	C	0.4809	7.488e-10	694649
WHRatioBMIAdj_PMID30239722	rs17523307	0.0167	0.0024	A	G	0.1832	2.804e-12	694649
WHRatioBMIAdj_PMID30239722	rs12671127	-0.0163	0.0021	T	C	0.3641	3.259e-15	694649
WHRatioBMIAdj_PMID30239722	rs2523582	-0.0302	0.0022	A	G	0.2841	7.09e-44	694649
WHRatioBMIAdj_PMID30239722	rs9910411	-0.0153	0.002	T	G	0.4371	1.08e-14	694649
WHRatioBMIAdj_PMID30239722	rs1212593	-0.0207	0.0017	T	G	0.4605	2.813e-33	694649
WHRatioBMIAdj_PMID30239722	rs1998702	0.0121	0.0019	A	G	0.6653	1.359e-10	694649
WHRatioBMIAdj_PMID30239722	rs9739613	0.0123	0.002	T	C	0.5818	7.163e-10	694649
WHRatioBMIAdj_PMID30239722	rs10088408	0.0152	0.002	T	C	0.5298	1.342e-14	694649
WHRatioBMIAdj_PMID30239722	rs73466515	-0.0135	0.0023	A	G	0.7515	4.567e-09	694649
WHRatioBMIAdj_PMID30239722	rs55837220	-0.0124	0.002	T	C	0.38	7.673e-10	694649
WHRatioBMIAdj_PMID30239722	rs2844502	-0.0106	0.0018	A	G	0.3477	6.622e-09	694649
WHRatioBMIAdj_PMID30239722	rs5746207	0.0135	0.002	A	G	0.5637	1.151e-11	694649
WHRatioBMIAdj_PMID30239722	rs9674642	-0.0226	0.0031	A	G	0.89	3.273e-13	694649
WHRatioBMIAdj_PMID30239722	rs6091499	0.013	0.002	A	G	0.7178	7.021e-11	694649
WHRatioBMIAdj_PMID30239722	rs34783	-0.0147	0.002	A	C	0.3009	5.757e-14	694649
WHRatioBMIAdj_PMID30239722	rs11248057	-0.0153	0.0023	C	G	0.7429	1.074e-11	694649
WHRatioBMIAdj_PMID30239722	rs9267970	-0.0141	0.0018	A	G	0.6	7.262e-15	694649
WHRatioBMIAdj_PMID30239722	rs12372031	-0.0132	0.0018	C	G	0.3951	9.712e-13	694649
WHRatioBMIAdj_PMID30239722	rs433821	-0.0158	0.0023	A	G	0.7531	6.506e-12	694649
WHRatioBMIAdj_PMID30239722	rs6799666	0.0125	0.0018	T	C	0.4503	3.759e-12	694649
WHRatioBMIAdj_PMID30239722	rs56157634	0.1146	0.0089	A	T	0.0127	1.05e-37	694649
WHRatioBMIAdj_PMID30239722	rs112796209	-0.024	0.003	T	C	0.8458	1.733e-15	694649
WHRatioBMIAdj_PMID30239722	rs9468882	0.0135	0.0022	A	T	0.2984	3.941e-10	694649
WHRatioBMIAdj_PMID30239722	rs16975758	-0.0215	0.0019	A	G	0.3703	5.478e-31	694649
WHRatioBMIAdj_PMID30239722	rs566989	0.0183	0.0023	C	G	0.7552	1.246e-15	694649
WHRatioBMIAdj_PMID30239722	rs9268814	-0.0185	0.002	C	G	0.5593	1.422e-20	694649
WHRatioBMIAdj_PMID30239722	rs2922348	0.0153	0.0026	T	C	0.1714	5.337e-09	694649
WHRatioBMIAdj_PMID30239722	rs6911743	-0.0179	0.0023	T	C	0.245	6.268e-15	694649
WHRatioBMIAdj_PMID30239722	rs7611731	0.0135	0.0018	T	C	0.6032	9.518e-14	694649
WHRatioBMIAdj_PMID30239722	rs74625866	-0.0172	0.0026	A	T	0.8287	5.657e-11	694649
WHRatioBMIAdj_PMID30239722	rs3129077	-0.0125	0.002	T	C	0.3941	5.363e-10	694649
WHRatioBMIAdj_PMID30239722	rs506799	0.0168	0.0019	T	C	0.444	2.578e-19	694649
WHRatioBMIAdj_PMID30239722	rs2349653	0.0139	0.002	A	G	0.6293	1.093e-11	694649
WHRatioBMIAdj_PMID30239722	rs10832271	-0.0122	0.0021	C	G	0.6335	3.218e-09	694649
WHRatioBMIAdj_PMID30239722	rs66560352	0.0352	0.0036	T	G	0.0801	4.217e-22	694649
WHRatioBMIAdj_PMID30239722	rs62061719	0.0177	0.0024	T	C	0.2169	1.242e-13	694649
WHRatioBMIAdj_PMID30239722	rs2836209	-0.0136	0.0019	T	C	0.3902	9.09e-13	694649
WHRatioBMIAdj_PMID30239722	rs4568582	0.012	0.0018	A	T	0.5997	4.556e-11	694649
WHRatioBMIAdj_PMID30239722	rs9263967	-0.0183	0.0017	A	G	0.4795	1.858e-26	694649
WHRatioBMIAdj_PMID30239722	rs4924845	0.0132	0.0019	A	G	0.6741	4.675e-12	694649
WHRatioBMIAdj_PMID30239722	rs2597205	-0.0135	0.0023	T	C	0.2579	2.61e-09	694649
WHRatioBMIAdj_PMID30239722	rs34763247	0.02	0.0029	A	T	0.7883	3.092e-12	694649
WHRatioBMIAdj_PMID30239722	rs2836161	0.0146	0.0018	T	C	0.5061	3.319e-16	694649
WHRatioBMIAdj_PMID30239722	rs13407928	0.0172	0.0023	C	G	0.1821	1.648e-13	694649
WHRatioBMIAdj_PMID30239722	rs1611973	-0.0142	0.0021	C	G	0.3008	2.472e-11	694649
WHRatioBMIAdj_PMID30239722	rs10891303	-0.0228	0.0019	T	C	0.3394	2.199e-34	694649
WHRatioBMIAdj_PMID30239722	rs112928119	-0.0143	0.0024	T	C	0.2136	3.496e-09	694649
WHRatioBMIAdj_PMID30239722	rs2250028	0.0117	0.0018	T	G	0.4631	9.307e-11	694649
WHRatioBMIAdj_PMID30239722	rs6906129	0.0121	0.0019	T	C	0.6653	1.492e-10	694649
WHRatioBMIAdj_PMID30239722	rs1610744	0.0173	0.0023	T	C	0.7443	1.505e-14	694649
WHRatioBMIAdj_PMID30239722	rs7012814	-0.0145	0.002	A	G	0.4737	2.991e-13	694649
WHRatioBMIAdj_PMID30239722	rs7655064	-0.0181	0.003	T	C	0.8763	1.533e-09	694649
WHRatioBMIAdj_PMID30239722	rs9860221	0.0357	0.0021	A	G	0.6836	1.826e-66	694649
WHRatioBMIAdj_PMID30239722	rs17763533	-0.0163	0.0022	T	C	0.7863	5.715e-14	694649
WHRatioBMIAdj_PMID30239722	rs1355915	0.0136	0.0019	C	G	0.7054	4.212e-13	694649
WHRatioBMIAdj_PMID30239722	rs112596386	-0.0229	0.0039	A	G	0.0699	3.897e-09	694649
WHRatioBMIAdj_PMID30239722	rs3794825	-0.0249	0.0034	A	G	0.923	3.099e-13	694649
WHRatioBMIAdj_PMID30239722	rs7240563	-0.0128	0.002	A	C	0.7373	2.537e-10	694649
WHRatioBMIAdj_PMID30239722	rs112813897	0.0178	0.0024	A	G	0.2172	1.059e-13	694649
WHRatioBMIAdj_PMID30239722	rs11693908	-0.0205	0.0031	A	G	0.1218	2.811e-11	694649
WHRatioBMIAdj_PMID30239722	rs1005153	-0.0126	0.0021	A	T	0.3466	1.234e-09	694649
WHRatioBMIAdj_PMID30239722	rs9272512	0.0184	0.0023	A	G	0.7592	2.652e-15	694649
WHRatioBMIAdj_PMID30239722	rs738146	0.0126	0.0021	A	G	0.3075	3.785e-09	694649
WHRatioBMIAdj_PMID30239722	rs117782228	-0.0151	0.0021	T	C	0.3587	2.459e-13	694649
WHRatioBMIAdj_PMID30239722	rs10488542	0.0115	0.0018	T	G	0.5114	1.373e-10	694649
WHRatioBMIAdj_PMID30239722	rs73239280	-0.0159	0.0025	A	G	0.2015	1.059e-10	694649
WHRatioBMIAdj_PMID30239722	rs1019016	0.0133	0.0018	T	G	0.5785	4.329e-13	694649
WHRatioBMIAdj_PMID30239722	rs7803548	0.013	0.0021	T	G	0.3313	5.664e-10	694649
WHRatioBMIAdj_PMID30239722	rs9905728	0.0132	0.0018	T	C	0.4472	2.426e-13	694649
WHRatioBMIAdj_PMID30239722	rs115920164	0.0413	0.0059	A	T	0.0294	2.235e-12	694649
WHRatioBMIAdj_PMID30239722	rs9810259	0.0146	0.002	C	G	0.5789	2.324e-13	694649
WHRatioBMIAdj_PMID30239722	rs2243866	0.0264	0.002	A	G	0.5789	3.751e-40	694649
WHRatioBMIAdj_PMID30239722	rs10078452	0.0143	0.0021	T	C	0.6734	9.011e-12	694649
WHRatioBMIAdj_PMID30239722	rs4706831	0.0116	0.002	T	C	0.5479	4.813e-09	694649
WHRatioBMIAdj_PMID30239722	rs11714793	0.0221	0.0027	A	G	0.8707	3.77e-16	694649
WHRatioBMIAdj_PMID30239722	rs2454492	-0.0142	0.0023	A	G	0.8154	5.371e-10	694649
WHRatioBMIAdj_PMID30239722	rs1550541	0.011	0.0019	T	C	0.34	6.23e-09	694649
WHRatioBMIAdj_PMID30239722	rs6715210	-0.0202	0.0018	A	C	0.4444	2.841e-29	694649
WHRatioBMIAdj_PMID30239722	rs912261	-0.0172	0.0021	T	C	0.7742	2.949e-16	694649
WHRatioBMIAdj_PMID30239722	rs28366315	0.0205	0.0021	T	C	0.3331	1.052e-22	694649
WHRatioBMIAdj_PMID30239722	rs57366988	-0.026	0.0042	A	G	0.0561	8.417e-10	694649
WHRatioBMIAdj_PMID30239722	rs34534635	-0.0158	0.0021	C	G	0.3077	1.889e-13	694649
WHRatioBMIAdj_PMID30239722	rs3776861	0.0144	0.002	A	C	0.6953	1.816e-13	694649
WHRatioBMIAdj_PMID30239722	rs11532789	-0.0124	0.0019	T	C	0.3574	3.744e-11	694649
WHRatioBMIAdj_PMID30239722	rs35703204	-0.0193	0.0022	T	C	0.2849	1.171e-18	694649
WHRatioBMIAdj_PMID30239722	rs4804575	0.0231	0.004	A	G	0.0642	9.585e-09	694649
WHRatioBMIAdj_PMID30239722	rs17185907	-0.0194	0.0024	A	G	0.7315	2.206e-15	694649
WHRatioBMIAdj_PMID30239722	rs8000921	0.019	0.0028	T	C	0.1207	6.343e-12	694649
WHRatioBMIAdj_PMID30239722	rs2701039	0.0167	0.0018	A	G	0.4325	3.168e-20	694649
WHRatioBMIAdj_PMID30239722	rs67624109	-0.0195	0.0025	T	C	0.2034	2.098e-15	694649
WHRatioBMIAdj_PMID30239722	rs73202283	-0.0202	0.0033	T	C	0.9012	1.073e-09	694649
WHRatioBMIAdj_PMID30239722	rs9262549	0.02	0.0019	C	G	0.6689	3.644e-25	694649
WHRatioBMIAdj_PMID30239722	rs698592	-0.019	0.0019	A	G	0.3298	2.337e-23	694649
WHRatioBMIAdj_PMID30239722	rs564051400	0.0731	0.0109	T	C	0.0089	2.422e-11	694649
WHRatioBMIAdj_PMID30239722	rs1286152	-0.0155	0.0023	A	C	0.7459	7.177e-12	694649
WHRatioBMIAdj_PMID30239722	rs113396151	0.0464	0.0054	T	C	0.9655	1.166e-17	694649
WHRatioBMIAdj_PMID30239722	rs9270493	0.02	0.0024	T	C	0.7724	1.945e-17	694649
WHRatioBMIAdj_PMID30239722	rs7513840	0.0105	0.0018	A	G	0.6029	7.403e-09	694649
WHRatioBMIAdj_PMID30239722	rs7975119	-0.0123	0.0018	A	T	0.5988	1.486e-11	694649
WHRatioBMIAdj_PMID30239722	rs6579234	-0.0152	0.0018	A	G	0.373	1.752e-16	694649
WHRatioBMIAdj_PMID30239722	rs6054337	-0.0202	0.0024	T	C	0.7735	1.28e-17	694649
WHRatioBMIAdj_PMID30239722	rs73840248	-0.0166	0.0025	T	C	0.8008	1.892e-11	694649
WHRatioBMIAdj_PMID30239722	rs6801235	0.0123	0.0021	T	C	0.6621	3.777e-09	694649
WHRatioBMIAdj_PMID30239722	rs72607119	-0.0532	0.0051	T	C	0.0406	1.32e-25	694649
WHRatioBMIAdj_PMID30239722	rs6947934	0.0139	0.0018	T	C	0.5699	1.891e-14	694649
WHRatioBMIAdj_PMID30239722	rs3121912	-0.0146	0.0022	A	C	0.258	8.567e-11	694649
WHRatioBMIAdj_PMID30239722	rs11770141	-0.0294	0.0034	T	C	0.0938	4.064e-18	694649
WHRatioBMIAdj_PMID30239722	rs3132502	-0.0136	0.0021	A	G	0.3026	2.297e-10	694649
WHRatioBMIAdj_PMID30239722	rs2836225	0.0156	0.002	C	G	0.5212	1.933e-15	694649
WHRatioBMIAdj_PMID30239722	rs7210219	-0.0174	0.0024	T	C	0.7796	7.473e-13	694649
WHRatioBMIAdj_PMID30239722	rs116476912	-0.0267	0.0044	T	C	0.0545	8.273e-10	694649
WHRatioBMIAdj_PMID30239722	rs330938	0.0153	0.0019	A	G	0.6319	4.279e-16	694649
WHRatioBMIAdj_PMID30239722	rs8126950	0.0124	0.002	T	C	0.421	7.864e-10	694649
WHRatioBMIAdj_PMID30239722	rs72989401	0.0114	0.002	A	T	0.5691	8.956e-09	694649
WHRatioBMIAdj_PMID30239722	rs12123065	0.0118	0.002	T	C	0.3811	4.381e-09	694649
WHRatioBMIAdj_PMID30239722	rs7654750	0.034	0.0049	A	G	0.0418	4.882e-12	694649
WHRatioBMIAdj_PMID30239722	rs11118244	0.0177	0.0022	T	C	0.2855	5.042e-16	694649
WHRatioBMIAdj_PMID30239722	rs2524078	0.0242	0.0025	A	G	0.8291	6.126e-23	694649
WHRatioBMIAdj_PMID30239722	rs2248902	-0.0187	0.0021	A	G	0.2619	5.323e-19	694649
WHRatioBMIAdj_PMID30239722	rs1403357	-0.0124	0.0021	A	T	0.2236	7.597e-09	694649
WHRatioBMIAdj_PMID30239722	rs9425592	0.0274	0.0017	A	G	0.4468	3.816e-58	694649
WHRatioBMIAdj_PMID30239722	rs7203193	-0.0119	0.002	A	G	0.508	1.327e-09	694649
WHRatioBMIAdj_PMID30239722	rs4925114	0.0154	0.0019	A	G	0.3444	8.559e-17	694649
WHRatioBMIAdj_PMID30239722	rs3094569	0.0239	0.0029	A	T	0.8696	2.991e-16	694649
WHRatioBMIAdj_PMID30239722	rs7958509	-0.0124	0.002	A	G	0.3787	9.298e-10	694649
WHRatioBMIAdj_PMID30239722	rs9462030	-0.0136	0.0021	T	C	0.3345	6.163e-11	694649
WHRatioBMIAdj_PMID30239722	rs4123917	-0.0125	0.002	A	G	0.3952	5.558e-10	694649
WHRatioBMIAdj_PMID30239722	rs10820989	0.0126	0.0021	A	C	0.6643	1.514e-09	694649
WHRatioBMIAdj_PMID30239722	rs3843455	0.0147	0.0021	A	G	0.3388	1.761e-12	694649
WHRatioBMIAdj_PMID30239722	rs11181635	-0.013	0.002	T	C	0.385	1.23e-10	694649
WHRatioBMIAdj_PMID30239722	rs2905719	0.0306	0.0028	A	G	0.8599	4.006e-27	694649
WHRatioBMIAdj_PMID30239722	rs981106	0.0216	0.0017	A	G	0.4971	9.866e-37	694649
WHRatioBMIAdj_PMID30239722	rs116153184	-0.0123	0.002	A	G	0.4714	5.168e-10	694649
WHRatioBMIAdj_PMID30239722	rs6038546	0.0183	0.0021	A	G	0.2372	1.031e-17	694649
WHRatioBMIAdj_PMID30239722	rs1830086	-0.0125	0.0018	T	C	0.4026	8.892e-12	694649
WHRatioBMIAdj_PMID30239722	rs3117137	-0.0185	0.0023	T	C	0.2392	1.526e-15	694649
WHRatioBMIAdj_PMID30239722	rs13260727	0.0137	0.002	A	G	0.4505	4.444e-12	694649
WHRatioBMIAdj_PMID30239722	rs9272744	0.0199	0.0021	T	C	0.3401	2.206e-21	694649
WHRatioBMIAdj_PMID30239722	rs3104389	0.0197	0.0021	A	C	0.3469	3.302e-21	694649
WHRatioBMIAdj_PMID30239722	rs7478716	0.0118	0.0018	T	C	0.5433	1.882e-10	694649
WHRatioBMIAdj_PMID30239722	rs7742652	0.013	0.0021	A	G	0.6626	3.878e-10	694649
WHRatioBMIAdj_PMID30239722	rs480988	-0.0114	0.002	A	T	0.4255	9.683e-09	694649
WHRatioBMIAdj_PMID30239722	rs535586	-0.0244	0.0019	T	C	0.3635	3.493e-39	694649
WHRatioBMIAdj_PMID30239722	rs77892945	-0.026	0.0038	T	C	0.9283	1.075e-11	694649
WHRatioBMIAdj_PMID30239722	rs9861027	-0.017	0.0023	T	C	0.2535	6.004e-14	694649
WHRatioBMIAdj_PMID30239722	rs533876	-0.0164	0.002	A	G	0.627	5.72e-16	694649
WHRatioBMIAdj_PMID30239722	rs75687458	0.0269	0.0038	A	G	0.0709	2.575e-12	694649
WHRatioBMIAdj_PMID30239722	rs728910	-0.0167	0.0023	T	C	0.8068	1.975e-13	694649
WHRatioBMIAdj_PMID30239722	rs12732365	0.0131	0.0021	T	C	0.7758	9.086e-10	694649
WHRatioBMIAdj_PMID30239722	rs10445333	-0.0178	0.0024	A	G	0.7834	9.541e-14	694649
WHRatioBMIAdj_PMID30239722	rs11615433	0.0185	0.0028	T	C	0.8723	3.836e-11	694649
WHRatioBMIAdj_PMID30239722	rs17154942	0.0146	0.002	A	G	0.6983	8.701e-14	694649
WHRatioBMIAdj_PMID30239722	rs3132647	0.0258	0.0027	A	G	0.871	2.561e-21	694649
WHRatioBMIAdj_PMID30239722	rs61836134	-0.0225	0.0023	A	G	0.2435	1.166e-22	694649
WHRatioBMIAdj_PMID30239722	rs12001386	-0.0149	0.0022	T	G	0.275	1.709e-11	694649
WHRatioBMIAdj_PMID30239722	rs9368737	-0.0119	0.0019	T	C	0.6578	2.502e-10	694649
WHRatioBMIAdj_PMID30239722	rs111683602	0.0291	0.0047	A	G	0.9551	6.207e-10	694649
WHRatioBMIAdj_PMID30239722	rs4911496	0.0158	0.0018	T	C	0.625	6.344e-18	694649
WHRatioBMIAdj_PMID30239722	rs825473	-0.0329	0.002	T	C	0.4225	5.254e-61	694649
WHRatioBMIAdj_PMID30239722	rs9308826	-0.0188	0.0023	C	G	0.8184	9.184e-16	694649
WHRatioBMIAdj_PMID30239722	rs4909631	0.012	0.0019	T	C	0.3124	6.626e-10	694649
WHRatioBMIAdj_PMID30239722	rs12817892	-0.0191	0.0023	A	G	0.1965	5.2e-17	694649
WHRatioBMIAdj_PMID30239722	rs7944155	-0.022	0.0019	T	G	0.3623	6.355e-32	694649
WHRatioBMIAdj_PMID30239722	rs4846567	-0.037	0.0019	T	G	0.2883	2.002e-86	694649
WHRatioBMIAdj_PMID30239722	rs13098856	-0.033	0.0045	A	G	0.0509	1.921e-13	694649
WHRatioBMIAdj_PMID30239722	rs8073227	-0.0116	0.0019	T	C	0.6716	1.481e-09	694649
WHRatioBMIAdj_PMID30239722	rs2076030	-0.0197	0.0027	A	G	0.1286	3.254e-13	694649
WHRatioBMIAdj_PMID30239722	rs7375355	-0.0137	0.0023	C	G	0.7398	1.153e-09	694649
WHRatioBMIAdj_PMID30239722	rs3117425	-0.0222	0.0028	T	C	0.1179	3.394e-15	694649
WHRatioBMIAdj_PMID30239722	rs11632023	-0.0244	0.0029	T	C	0.8716	1.276e-16	694649
WHRatioBMIAdj_PMID30239722	rs6763236	0.0146	0.002	T	C	0.5722	2.313e-13	694649
WHRatioBMIAdj_PMID30239722	rs2175848	0.0183	0.0024	A	C	0.833	7.551e-15	694649
WHRatioBMIAdj_PMID30239722	rs740375	0.0122	0.0019	C	G	0.4447	4.356e-11	694649
WHRatioBMIAdj_PMID30239722	rs571338	-0.0244	0.002	A	G	0.4637	2.613e-35	694649
WHRatioBMIAdj_PMID30239722	rs1858103	-0.0229	0.0021	A	T	0.6826	2.742e-27	694649
WHRatioBMIAdj_PMID30239722	rs113636864	0.0279	0.0039	T	C	0.0716	8.423e-13	694649
WHRatioBMIAdj_PMID30239722	rs4765305	-0.04	0.0021	A	G	0.3384	1.03e-82	694649
WHRatioBMIAdj_PMID30239722	rs12452064	-0.0109	0.0018	A	G	0.4463	2.772e-09	694649
WHRatioBMIAdj_PMID30239722	rs3131336	-0.0246	0.0029	T	C	0.1115	1.534e-17	694649
WHRatioBMIAdj_PMID30239722	rs1700138	-0.0133	0.0019	T	C	0.6877	6.575e-12	694649
WHRatioBMIAdj_PMID30239722	rs7386132	0.0137	0.002	A	G	0.6225	1.642e-11	694649
WHRatioBMIAdj_PMID30239722	rs9705724	0.0125	0.002	A	G	0.583	3.718e-10	694649
WHRatioBMIAdj_PMID30239722	rs454615	0.0142	0.0024	T	C	0.1598	3.013e-09	694649
WHRatioBMIAdj_PMID30239722	rs4805884	0.0156	0.0019	A	G	0.6375	1.318e-16	694649
WHRatioBMIAdj_PMID30239722	rs2244648	0.0138	0.0018	A	G	0.5251	1.774e-14	694649
WHRatioBMIAdj_PMID30239722	rs6940442	0.0202	0.002	A	G	0.5112	1.174e-24	694649
WHRatioBMIAdj_PMID30239722	rs2523571	-0.0315	0.0029	A	T	0.1376	3.161e-28	694649
WHRatioBMIAdj_PMID30239722	rs3099844	-0.0286	0.0025	A	C	0.1431	4.551e-30	694649
WHRatioBMIAdj_PMID30239722	rs2856666	0.0233	0.002	T	G	0.5988	5.612e-31	694649
WHRatioBMIAdj_PMID30239722	rs6461887	0.0227	0.0021	T	C	0.2346	3.115e-27	694649
WHRatioBMIAdj_PMID30239722	rs3734523	-0.0205	0.0027	A	G	0.1181	3.8e-14	694649
WHRatioBMIAdj_PMID30239722	rs12067751	-0.0137	0.0022	A	G	0.7221	4.193e-10	694649
WHRatioBMIAdj_PMID30239722	rs13338333	0.0195	0.0024	T	C	0.2186	3.388e-16	694649
WHRatioBMIAdj_PMID30239722	rs10992469	0.0169	0.0021	T	C	0.2245	1.275e-15	694649
WHRatioBMIAdj_PMID30239722	rs1634757	0.0174	0.0027	T	C	0.1949	1.265e-10	694649
WHRatioBMIAdj_PMID30239722	rs10872303	0.0103	0.0018	T	C	0.535	6.969e-09	694649
WHRatioBMIAdj_PMID30239722	rs17761816	0.0145	0.0019	C	G	0.3339	2.434e-14	694649
WHRatioBMIAdj_PMID30239722	rs4398261	0.0191	0.0019	A	G	0.3399	1.301e-23	694649
WHRatioBMIAdj_PMID30239722	rs2544037	-0.0112	0.0018	A	G	0.5926	1.306e-09	694649
WHRatioBMIAdj_PMID30239722	rs9388534	0.0156	0.0018	T	C	0.5547	5.451e-18	694649
WHRatioBMIAdj_PMID30239722	rs77983835	0.0242	0.0032	T	C	0.1047	7.681e-14	694649
WHRatioBMIAdj_PMID30239722	rs6902211	0.0205	0.0029	A	G	0.8904	2.676e-12	694649
WHRatioBMIAdj_PMID30239722	rs41266683	0.0133	0.0022	T	C	0.2852	1.146e-09	694649
WHRatioBMIAdj_PMID30239722	rs12403367	-0.0345	0.0018	T	C	0.4125	9.368e-81	694649
WHRatioBMIAdj_PMID30239722	rs6819797	0.0108	0.0019	T	C	0.6486	9.873e-09	694649
WHRatioBMIAdj_PMID30239722	rs2517706	-0.0145	0.002	T	C	0.4233	4.226e-13	694649
WHRatioBMIAdj_PMID30239722	rs4865618	0.0145	0.0021	A	G	0.3389	3.168e-12	694649
WHRatioBMIAdj_PMID30239722	rs3776864	0.0142	0.0019	A	C	0.665	1.318e-13	694649
WHRatioBMIAdj_PMID30239722	rs4523214	0.0135	0.0018	A	T	0.5233	5.608e-14	694649
WHRatioBMIAdj_PMID30239722	rs1264311	0.0172	0.0021	A	G	0.3464	9.06e-17	694649
WHRatioBMIAdj_PMID30239722	rs8059722	0.0211	0.0034	T	C	0.9246	3.751e-10	694649
WHRatioBMIAdj_PMID30239722	rs12677086	-0.0129	0.0021	T	C	0.2478	3.371e-10	694649
WHRatioBMIAdj_PMID30239722	rs62055555	0.0177	0.0024	T	G	0.2168	1.223e-13	694649
WHRatioBMIAdj_PMID30239722	rs13391573	0.0263	0.0023	T	C	0.18	1.723e-29	694649
WHRatioBMIAdj_PMID30239722	rs33974860	0.016	0.002	T	C	0.6281	4.927e-15	694649
WHRatioBMIAdj_PMID30239722	rs62267594	-0.0357	0.0034	C	G	0.0938	1.27e-25	694649
WHRatioBMIAdj_PMID30239722	rs9275087	-0.0167	0.002	T	C	0.5202	2.815e-17	694649
WHRatioBMIAdj_PMID30239722	rs11057428	-0.0186	0.0027	A	G	0.1629	3.124e-12	694649
WHRatioBMIAdj_PMID30239722	rs4683300	0.0131	0.002	A	C	0.5884	5.314e-11	694649
WHRatioBMIAdj_PMID30239722	rs62246474	-0.0146	0.002	T	C	0.4036	3.817e-13	694649
WHRatioBMIAdj_PMID30239722	rs4752077	0.0141	0.002	T	G	0.3661	5.623e-12	694649
WHRatioBMIAdj_PMID30239722	rs11130349	-0.0155	0.0022	T	C	0.7728	1.374e-12	694649
WHRatioBMIAdj_PMID30239722	rs72801456	0.0181	0.0023	T	G	0.7659	1.053e-14	694649
WHRatioBMIAdj_PMID30239722	rs1546916	-0.0176	0.0021	A	G	0.3216	8.317e-17	694649
WHRatioBMIAdj_PMID30239722	rs2532936	-0.0157	0.0019	A	C	0.6568	2.616e-16	694649
WHRatioBMIAdj_PMID30239722	rs35778245	-0.024	0.003	A	G	0.1064	7.015e-16	694649
WHRatioBMIAdj_PMID30239722	rs7662680	-0.0226	0.0027	T	C	0.1545	1.435e-16	694649
WHRatioBMIAdj_PMID30239722	rs4551191	-0.0161	0.0021	C	G	0.3383	6.315e-15	694649
WHRatioBMIAdj_PMID30239722	rs2736298	-0.0136	0.002	C	G	0.5496	6.571e-12	694649
WHRatioBMIAdj_PMID30239722	rs6542901	-0.0149	0.0025	T	C	0.8495	1.754e-09	694649
WHRatioBMIAdj_PMID30239722	rs13120216	-0.0141	0.002	A	G	0.5776	1.919e-12	694649
WHRatioBMIAdj_PMID30239722	rs78074121	-0.0179	0.0024	T	C	0.7833	7.239e-14	694649
WHRatioBMIAdj_PMID30239722	rs9355288	0.0114	0.0019	A	G	0.3419	2.706e-09	694649
WHRatioBMIAdj_PMID30239722	rs9361703	0.015	0.0021	A	G	0.6777	1.202e-12	694649
WHRatioBMIAdj_PMID30239722	rs12939848	-0.0113	0.0018	T	C	0.3816	9.884e-11	694649
WHRatioBMIAdj_PMID30239722	rs11514184	-0.0125	0.002	A	G	0.3797	6.547e-10	694649
WHRatioBMIAdj_PMID30239722	rs62059859	-0.0133	0.0021	T	C	0.6882	6.853e-10	694649
WHRatioBMIAdj_PMID30239722	rs4481150	0.0194	0.0018	T	C	0.5438	3.64e-27	694649
WHRatioBMIAdj_PMID30239722	rs9270665	-0.0198	0.0024	T	G	0.2283	3.881e-17	694649
WHRatioBMIAdj_PMID30239722	rs41316200	0.0183	0.0028	T	C	0.1596	5.45e-11	694649
WHRatioBMIAdj_PMID30239722	rs11053326	0.0124	0.002	A	G	0.5831	4.102e-10	694649
WHRatioBMIAdj_PMID30239722	rs854765	0.0162	0.0018	T	C	0.3887	3.969e-19	694649
WHRatioBMIAdj_PMID30239722	rs1242500	-0.0202	0.0021	T	C	0.7667	1.616e-22	694649
WHRatioBMIAdj_PMID30239722	rs986959	-0.0128	0.0021	T	C	0.7727	1.822e-09	694649
WHRatioBMIAdj_PMID30239722	rs4656759	-0.0153	0.0023	A	C	0.7647	4.277e-11	694649
WHRatioBMIAdj_PMID30239722	rs10779352	0.0215	0.0021	A	G	0.7632	1.142e-24	694649
WHRatioBMIAdj_PMID30239722	rs9257566	-0.0248	0.0029	T	C	0.1371	3.785e-18	694649
WHRatioBMIAdj_PMID30239722	rs6102343	0.0142	0.0023	A	G	0.242	7.941e-10	694649
WHRatioBMIAdj_PMID30239722	rs2735064	-0.0144	0.0022	A	G	0.293	2.752e-11	694649
WHRatioBMIAdj_PMID30239722	rs41476047	0.0357	0.0029	A	G	0.8622	1.854e-35	694649
WHRatioBMIAdj_PMID30239722	rs299632	-0.012	0.0018	T	C	0.506	1.61e-11	694649
WHRatioBMIAdj_PMID30239722	rs6058209	-0.0132	0.0021	A	G	0.3333	1.927e-10	694649
WHRatioBMIAdj_PMID30239722	rs34579536	-0.0178	0.0024	A	G	0.782	8.271e-14	694649
WHRatioBMIAdj_PMID30239722	rs11048034	0.0162	0.0024	A	G	0.2201	1.045e-11	694649
WHRatioBMIAdj_PMID30239722	rs17509001	-0.0161	0.0025	T	C	0.8424	5.144e-11	694649
WHRatioBMIAdj_PMID30239722	rs35049703	-0.0179	0.0021	A	C	0.3413	9.439e-18	694649
WHRatioBMIAdj_PMID30239722	rs115631825	-0.0385	0.0045	A	G	0.8678	1.662e-17	694649
WHRatioBMIAdj_PMID30239722	rs73230051	0.0174	0.0022	T	C	0.2875	1.074e-15	694649
WHRatioBMIAdj_PMID30239722	rs6814344	-0.027	0.0018	A	G	0.5223	1.721e-51	694649
WHRatioBMIAdj_PMID30239722	rs6593929	-0.0168	0.0029	A	G	0.1303	6.87e-09	694649
WHRatioBMIAdj_PMID30239722	rs17473411	-0.0187	0.0026	T	C	0.8297	1.287e-12	694649
WHRatioBMIAdj_PMID30239722	rs62169889	-0.0136	0.002	A	G	0.3856	9.397e-12	694649
WHRatioBMIAdj_PMID30239722	rs28537385	0.0159	0.0021	A	G	0.3186	3.902e-14	694649
WHRatioBMIAdj_PMID30239722	rs9469835	0.0132	0.0021	A	G	0.6603	1.69e-10	694649
WHRatioBMIAdj_PMID30239722	rs4512391	-0.0156	0.0018	T	C	0.623	5.494e-19	694649
WHRatioBMIAdj_PMID30239722	rs12662985	-0.0194	0.0022	A	G	0.2961	2.622e-19	694649
WHRatioBMIAdj_PMID30239722	rs258234	-0.0113	0.0018	T	C	0.3937	8.596e-10	694649
WHRatioBMIAdj_PMID30239722	rs748773	-0.0125	0.0019	T	C	0.3978	2.481e-11	694649
WHRatioBMIAdj_PMID30239722	rs79260622	0.0299	0.003	A	G	0.1217	2.99e-23	694649
WHRatioBMIAdj_PMID30239722	rs9263927	0.0213	0.002	T	C	0.5433	4.397e-27	694649
WHRatioBMIAdj_PMID30239722	rs6141549	-0.0141	0.002	T	C	0.379	3.729e-12	694649
WHRatioBMIAdj_PMID30239722	rs11977526	-0.0106	0.0017	A	G	0.3729	1.448e-09	694649
WHRatioBMIAdj_PMID30239722	rs576732	0.0194	0.0022	T	C	0.2877	6.114e-19	694649
WHRatioBMIAdj_PMID30239722	rs139738710	0.0625	0.0103	T	G	0.0093	1.107e-09	694649
WHRatioBMIAdj_PMID30239722	rs26429	0.0136	0.0019	A	G	0.6728	1.223e-12	694649
WHRatioBMIAdj_PMID30239722	rs11652144	-0.0153	0.002	T	C	0.6303	2.849e-14	694649
WHRatioBMIAdj_PMID30239722	rs1016610	-0.0126	0.0021	T	C	0.6545	9.282e-10	694649
WHRatioBMIAdj_PMID30239722	rs4405410	-0.0392	0.0019	A	T	0.3407	2.38e-95	694649
WHRatioBMIAdj_PMID30239722	rs1962691	0.0233	0.0029	A	G	0.8644	6.46e-16	694649
WHRatioBMIAdj_PMID30239722	rs555798	0.0116	0.0018	A	G	0.5862	1.585e-10	694649
WHRatioBMIAdj_PMID30239722	rs61806178	0.0337	0.0059	T	C	0.029	9.636e-09	694649
WHRatioBMIAdj_PMID30239722	rs4713473	-0.018	0.0022	A	C	0.7372	9.851e-16	694649
WHRatioBMIAdj_PMID30239722	rs7811609	-0.0121	0.0018	T	C	0.3742	4.907e-11	694649
WHRatioBMIAdj_PMID30239722	rs9270580	0.0167	0.002	T	C	0.6074	2.083e-16	694649
WHRatioBMIAdj_PMID30239722	rs55800184	-0.0171	0.0023	A	G	0.2562	4.181e-14	694649
WHRatioBMIAdj_PMID30239722	rs12677091	-0.0123	0.002	T	C	0.4537	5.245e-10	694649
WHRatioBMIAdj_PMID30239722	rs12110912	0.0162	0.0022	A	C	0.2752	1.915e-13	694649
WHRatioBMIAdj_PMID30239722	rs9276606	0.0133	0.0022	A	T	0.7209	1.619e-09	694649
WHRatioBMIAdj_PMID30239722	rs1254263	0.0118	0.002	T	C	0.7062	1.561e-09	694649
WHRatioBMIAdj_PMID30239722	rs1846190	0.0144	0.0022	A	G	0.2836	4.679e-11	694649
WHRatioBMIAdj_PMID30239722	rs7564401	-0.0209	0.0022	A	G	0.714	8.043e-22	694649
WHRatioBMIAdj_PMID30239722	rs9272630	-0.018	0.0022	A	G	0.2614	1.21e-15	694649
WHRatioBMIAdj_PMID30239722	rs906407	-0.0127	0.002	A	C	0.442	1.948e-10	694649
WHRatioBMIAdj_PMID30239722	rs35265698	-0.0222	0.0025	C	G	0.815	2.405e-18	694649
WHRatioBMIAdj_PMID30239722	rs62308708	-0.017	0.0026	C	G	0.8262	6.886e-11	694649
WHRatioBMIAdj_PMID30239722	rs73507245	-0.0235	0.0038	A	G	0.9259	4.425e-10	694649
WHRatioBMIAdj_PMID30239722	rs2068408	-0.0163	0.0018	A	C	0.3908	4.946e-19	694649
WHRatioBMIAdj_PMID30239722	rs11584114	0.0224	0.0021	C	G	0.3241	1.679e-26	694649
WHRatioBMIAdj_PMID30239722	rs62331150	0.0146	0.0024	T	G	0.2064	2.177e-09	694649
WHRatioBMIAdj_PMID30239722	rs4786511	-0.0163	0.0021	T	C	0.6807	6.779e-15	694649
WHRatioBMIAdj_PMID30239722	rs9388477	0.0235	0.0024	A	G	0.8197	1.954e-23	694649
WHRatioBMIAdj_PMID30239722	rs949143	0.0124	0.0019	A	G	0.6938	1.383e-10	694649
WHRatioBMIAdj_PMID30239722	rs7549108	-0.0129	0.002	A	G	0.4973	6.538e-11	694649
WHRatioBMIAdj_PMID30239722	rs4336112	0.0269	0.0044	T	G	0.8707	8.675e-10	694649
WHRatioBMIAdj_PMID30239722	rs10844628	0.0141	0.002	T	C	0.6284	5.019e-12	694649
WHRatioBMIAdj_PMID30239722	rs11057376	0.0341	0.0037	T	C	0.0816	3.791e-20	694649
WHRatioBMIAdj_PMID30239722	rs9268045	0.0164	0.002	T	C	0.373	7.252e-16	694649
WHRatioBMIAdj_PMID30239722	rs9891039	-0.0134	0.0022	A	G	0.7885	6.073e-10	694649
WHRatioBMIAdj_PMID30239722	rs140837060	-0.0291	0.0049	A	T	0.0425	2.967e-09	694649
WHRatioBMIAdj_PMID30239722	rs77994518	0.022	0.003	A	G	0.1226	3.035e-13	694649
WHRatioBMIAdj_PMID30239722	rs6973807	0.0131	0.0019	A	G	0.4594	3.107e-12	694649
WHRatioBMIAdj_PMID30239722	rs4316672	0.0161	0.0022	A	C	0.284	1.934e-13	694649
WHRatioBMIAdj_PMID30239722	rs7952105	-0.0121	0.002	T	C	0.4548	9.755e-10	694649
WHRatioBMIAdj_PMID30239722	rs1264367	0.0139	0.0022	T	C	0.2909	1.262e-10	694649
WHRatioBMIAdj_PMID30239722	rs9467609	0.0197	0.003	A	G	0.8943	2.782e-11	694649
WHRatioBMIAdj_PMID30239722	rs9275485	0.0137	0.0023	A	G	0.2416	2.895e-09	694649
WHRatioBMIAdj_PMID30239722	rs6465742	-0.0122	0.002	A	G	0.5792	9.89e-10	694649
WHRatioBMIAdj_PMID30239722	rs2517690	-0.0128	0.002	T	C	0.4805	7.887e-11	694649
WHRatioBMIAdj_PMID30239722	rs346068	0.0143	0.0024	A	G	0.1695	2.045e-09	694649
WHRatioBMIAdj_PMID30239722	rs4659152	-0.0301	0.0017	T	C	0.2986	5.589e-67	694649
WHRatioBMIAdj_PMID30239722	rs10179893	-0.0256	0.0029	T	C	0.8632	4.385e-19	694649
WHRatioBMIAdj_PMID30239722	rs13127517	0.0152	0.0026	T	C	0.1367	6.864e-09	694649
WHRatioBMIAdj_PMID30239722	rs138015238	-0.0125	0.002	T	C	0.3784	7.224e-10	694649
WHRatioBMIAdj_PMID30239722	rs1472174	0.0153	0.002	T	G	0.4262	1.86e-14	694649
WHRatioBMIAdj_PMID30239722	rs1050529	0.0168	0.0022	T	C	0.2934	6.603e-15	694649
WHRatioBMIAdj_PMID30239722	rs62466318	-0.0236	0.0023	T	C	0.1783	7.983e-24	694649
WHRatioBMIAdj_PMID30239722	rs929249	0.022	0.0031	T	C	0.9071	1.021e-12	694649
WHRatioBMIAdj_PMID30239722	rs9262626	-0.0182	0.0024	T	C	0.7761	1.269e-14	694649
WHRatioBMIAdj_PMID30239722	rs59584436	0.0313	0.0019	A	C	0.5022	1.951e-62	694649
WHRatioBMIAdj_PMID30239722	rs9705882	0.0125	0.002	C	G	0.583	4.254e-10	694649
WHRatioBMIAdj_PMID30239722	rs12638238	0.0334	0.0031	T	C	0.914	8.303e-27	694649
WHRatioBMIAdj_PMID30239722	rs10851601	-0.019	0.0024	A	G	0.7849	2.257e-15	694649
WHRatioBMIAdj_PMID30239722	rs2664006	-0.0156	0.002	T	C	0.4111	1.719e-14	694649
WHRatioBMIAdj_PMID30239722	rs11057270	0.019	0.0024	T	C	0.7908	4.148e-15	694649
WHRatioBMIAdj_PMID30239722	rs62466279	0.0225	0.0039	A	G	0.9292	5.492e-09	694649
WHRatioBMIAdj_PMID30239722	rs34422230	-0.0271	0.0043	T	C	0.9449	3.64e-10	694649
WHRatioBMIAdj_PMID30239722	rs4819201	-0.0112	0.0018	A	G	0.5084	5.67e-10	694649
WHRatioBMIAdj_PMID30239722	rs62248603	-0.0141	0.002	A	G	0.3969	2.458e-12	694649
WHRatioBMIAdj_PMID30239722	rs60723963	0.0272	0.0046	A	G	0.9525	3.53e-09	694649
WHRatioBMIAdj_PMID30239722	rs11042077	0.0124	0.0019	A	G	0.6564	4.986e-11	694649
WHRatioBMIAdj_PMID30239722	rs11559797	-0.0194	0.0021	T	C	0.3359	2.139e-20	694649
WHRatioBMIAdj_PMID30239722	rs1107595	-0.0157	0.0019	T	C	0.2953	5.324e-16	694649
WHRatioBMIAdj_PMID30239722	rs8071516	-0.0178	0.0024	A	G	0.1821	1.437e-13	694649
WHRatioBMIAdj_PMID30239722	rs6799680	0.0273	0.0042	T	C	0.9593	1.235e-10	694649
WHRatioBMIAdj_PMID30239722	rs77482389	-0.0268	0.0038	A	T	0.9293	3.412e-12	694649
WHRatioBMIAdj_PMID30239722	rs7651090	-0.0152	0.0018	A	G	0.6879	9.276e-17	694649
WHRatioBMIAdj_PMID30239722	rs12318620	-0.0115	0.002	T	C	0.4913	5.58e-09	694649
WHRatioBMIAdj_PMID30239722	rs4821393	-0.0134	0.002	A	C	0.6393	5.074e-11	694649
WHRatioBMIAdj_PMID30239722	rs6085593	0.013	0.0021	T	G	0.7706	1.054e-09	694649
WHRatioBMIAdj_PMID30239722	rs2945251	-0.0104	0.0018	A	G	0.4324	9.821e-09	694649
WHRatioBMIAdj_PMID30239722	rs9266247	0.0175	0.002	A	G	0.5283	2.995e-18	694649
WHRatioBMIAdj_PMID30239722	rs854787	-0.0164	0.0018	A	G	0.6004	8.295e-21	694649
WHRatioBMIAdj_PMID30239722	rs4713421	-0.0129	0.0019	A	C	0.6624	6.487e-12	694649
WHRatioBMIAdj_PMID30239722	rs3926643	0.0142	0.0018	A	G	0.3945	8.819e-15	694649
WHRatioBMIAdj_PMID30239722	rs72738697	-0.0246	0.0029	A	T	0.8717	7.266e-17	694649
WHRatioBMIAdj_PMID30239722	rs3130892	-0.0279	0.0031	A	G	0.1119	3.728e-19	694649
WHRatioBMIAdj_PMID30239722	rs7780675	0.0121	0.0019	A	G	0.3513	1.113e-10	694649
WHRatioBMIAdj_PMID30239722	rs17030998	-0.0184	0.0028	A	G	0.8972	3.731e-11	694649
WHRatioBMIAdj_PMID30239722	rs12379916	0.0181	0.0025	C	G	0.1942	4.636e-13	694649
WHRatioBMIAdj_PMID30239722	rs55710456	0.0165	0.0024	A	G	0.2218	4.098e-12	694649
WHRatioBMIAdj_PMID30239722	rs79979130	-0.023	0.0034	T	C	0.0744	7.379e-12	694649
WHRatioBMIAdj_PMID30239722	rs2682429	-0.018	0.0023	C	G	0.2256	8.177e-15	694649
WHRatioBMIAdj_PMID30239722	rs6501388	-0.015	0.0018	A	G	0.3365	1.271e-16	694649
WHRatioBMIAdj_PMID30239722	rs2494196	-0.0362	0.002	A	C	0.2777	1.687e-73	694649
WHRatioBMIAdj_PMID30239722	rs9270986	-0.0139	0.0023	A	C	0.1833	2.575e-09	694649
WHRatioBMIAdj_PMID30239722	rs62061788	0.0178	0.0024	A	G	0.2168	8.012e-14	694649
WHRatioBMIAdj_PMID30239722	rs12214547	-0.0142	0.0023	C	G	0.1977	4.634e-10	694649
WHRatioBMIAdj_PMID30239722	rs6822064	0.0134	0.002	T	C	0.2836	1.491e-11	694649
WHRatioBMIAdj_PMID30239722	rs1700154	0.0153	0.0022	A	T	0.2915	1.811e-12	694649
WHRatioBMIAdj_PMID30239722	rs9469894	0.0131	0.0021	T	C	0.6631	2.777e-10	694649
WHRatioBMIAdj_PMID30239722	rs416426	-0.0157	0.0019	T	C	0.4574	4.291e-17	694649
WHRatioBMIAdj_PMID30239722	rs4110954	0.0148	0.0024	A	G	0.2211	3.817e-10	694649
WHRatioBMIAdj_PMID30239722	rs611555	-0.0153	0.0019	T	C	0.3435	1.669e-16	694649
WHRatioBMIAdj_PMID30239722	rs72740506	0.0244	0.0029	A	T	0.1283	1.023e-16	694649
WHRatioBMIAdj_PMID30239722	rs76029595	-0.0219	0.0028	T	C	0.1486	2.568e-15	694649
WHRatioBMIAdj_PMID30239722	rs9375461	-0.0152	0.002	A	C	0.4315	2.162e-14	694649
WHRatioBMIAdj_PMID30239722	rs951252	-0.0185	0.0017	A	G	0.4514	3.44e-27	694649
WHRatioBMIAdj_PMID30239722	rs4773173	0.0153	0.0018	A	G	0.6743	4.232e-17	694649
WHRatioBMIAdj_PMID30239722	rs9393738	-0.0126	0.0022	A	G	0.2102	9.539e-09	694649
WHRatioBMIAdj_PMID30239722	rs34779000	-0.017	0.0026	A	G	0.1758	5.979e-11	694649
WHRatioBMIAdj_PMID30239722	rs142090224	0.0204	0.0035	T	C	0.0941	5.515e-09	694649
WHRatioBMIAdj_PMID30239722	rs7138091	-0.013	0.002	A	C	0.3843	1.135e-10	694649
WHRatioBMIAdj_PMID30239722	rs11748600	-0.0145	0.0021	A	G	0.6599	3.168e-12	694649
WHRatioBMIAdj_PMID30239722	rs1395287	0.0184	0.0021	C	G	0.6597	1.409e-18	694649
WHRatioBMIAdj_PMID30239722	rs10447325	-0.012	0.002	A	C	0.6232	3.779e-09	694649
WHRatioBMIAdj_PMID30239722	rs1265051	-0.0183	0.0025	T	G	0.7994	1.06e-13	694649
WHRatioBMIAdj_PMID30239722	rs10947207	-0.0136	0.002	T	C	0.7839	6.485e-12	694649
WHRatioBMIAdj_PMID30239722	rs7453852	0.0153	0.002	T	C	0.4659	1.112e-14	694649
WHRatioBMIAdj_PMID30239722	rs6739187	-0.0141	0.0018	A	G	0.4286	1.118e-14	694649
WHRatioBMIAdj_PMID30239722	rs138745	0.0142	0.0019	A	G	0.3565	1.879e-14	694649
WHRatioBMIAdj_PMID30239722	rs11590672	-0.0138	0.0022	C	G	0.7827	2.083e-10	694649
WHRatioBMIAdj_PMID30239722	rs7769693	-0.023	0.002	T	G	0.4035	2.326e-30	694649
WHRatioBMIAdj_PMID30239722	rs554129480	-0.1798	0.0269	C	G	0.9984	2.467e-11	694649
WHRatioBMIAdj_PMID30239722	rs9276454	-0.0149	0.0018	A	G	0.463	1.186e-16	694649
WHRatioBMIAdj_PMID30239722	rs1294439	0.0219	0.002	C	G	0.6096	7.359e-27	694649
WHRatioBMIAdj_PMID30239722	rs318782	-0.0264	0.0033	T	G	0.0851	6.446e-16	694649
WHRatioBMIAdj_PMID30239722	rs62100664	-0.0324	0.0026	T	C	0.1828	9.24e-37	694649
WHRatioBMIAdj_PMID30239722	rs1991651	-0.0127	0.0018	C	G	0.3716	5.209e-13	694649
WHRatioBMIAdj_PMID30239722	rs35016422	0.0194	0.0031	A	G	0.883	2.897e-10	694649
WHRatioBMIAdj_PMID30239722	rs11658872	0.028	0.0042	T	C	0.0585	3.4e-11	694649
WHRatioBMIAdj_PMID30239722	rs11053313	0.0124	0.002	T	C	0.5836	4.477e-10	694649
WHRatioBMIAdj_PMID30239722	rs74821293	-0.0188	0.003	T	C	0.8091	3.729e-10	694649
WHRatioBMIAdj_PMID30239722	rs17345893	0.0232	0.0036	T	C	0.0684	1.784e-10	694649
WHRatioBMIAdj_PMID30239722	rs3132499	0.0179	0.0025	T	C	0.8316	4.195e-13	694649
WHRatioBMIAdj_PMID30239722	rs821389	-0.0107	0.0018	A	G	0.5144	2.234e-09	694649
WHRatioBMIAdj_PMID30239722	rs16976734	-0.0234	0.0029	A	G	0.8845	1.009e-15	694649
WHRatioBMIAdj_PMID30239722	rs12130422	-0.0285	0.0028	A	G	0.1425	8.073e-24	694649
WHRatioBMIAdj_PMID30239722	rs2571385	0.0172	0.0023	T	C	0.7471	3.3e-14	694649
WHRatioBMIAdj_PMID30239722	rs11053248	-0.013	0.002	A	G	0.384	1.319e-10	694649
WHRatioBMIAdj_PMID30239722	rs61828018	-0.0156	0.0023	A	C	0.7659	2.169e-11	694649
WHRatioBMIAdj_PMID30239722	rs2055797	-0.0125	0.0019	A	T	0.337	1.406e-10	694649
WHRatioBMIAdj_PMID30239722	rs4338108	0.0143	0.002	T	C	0.633	1.966e-12	694649
WHRatioBMIAdj_PMID30239722	rs67352173	0.0129	0.002	A	T	0.6026	1.562e-10	694649
WHRatioBMIAdj_PMID30239722	rs1230095	0.0116	0.002	C	G	0.7066	3.614e-09	694649
WHRatioBMIAdj_PMID30239722	rs2815541	-0.0123	0.0018	T	C	0.4632	8.181e-12	694649
WHRatioBMIAdj_PMID30239722	rs56362210	-0.0119	0.002	T	C	0.3672	6.569e-09	694649
WHRatioBMIAdj_PMID30239722	rs112340521	0.019	0.0032	T	C	0.1083	2.371e-09	694649
WHRatioBMIAdj_PMID30239722	rs36048422	-0.0144	0.002	T	C	0.522	3.963e-13	694649
WHRatioBMIAdj_PMID30239722	rs11842698	0.041	0.0044	A	G	0.9613	1.865e-20	694649
WHRatioBMIAdj_PMID30239722	rs76766182	-0.026	0.0038	A	G	0.9283	1.131e-11	694649
WHRatioBMIAdj_PMID30239722	rs35439528	0.0217	0.0037	T	C	0.0775	4.269e-09	694649
WHRatioBMIAdj_PMID30239722	rs3776862	-0.0142	0.0019	A	G	0.3396	8.742e-14	694649
WHRatioBMIAdj_PMID30239722	rs62396726	0.0171	0.0029	A	G	0.1332	4.12e-09	694649
WHRatioBMIAdj_PMID30239722	rs8105787	-0.0136	0.0023	T	C	0.7409	2.211e-09	694649
WHRatioBMIAdj_PMID30239722	rs365446	-0.0131	0.0021	C	G	0.6628	3.917e-10	694649
WHRatioBMIAdj_PMID30239722	rs4904747	-0.0131	0.0022	A	G	0.7844	2.788e-09	694649
WHRatioBMIAdj_PMID30239722	rs10467028	-0.0133	0.0019	A	G	0.6154	1.202e-12	694649
WHRatioBMIAdj_PMID30239722	rs644827	-0.0217	0.0017	T	C	0.4804	1.293e-36	694649
WHRatioBMIAdj_PMID30239722	rs7857002	0.0124	0.002	A	G	0.2769	6.982e-10	694649
WHRatioBMIAdj_PMID30239722	rs10215613	0.0116	0.002	A	G	0.7268	5.321e-09	694649
WHRatioBMIAdj_PMID30239722	rs1936806	0.0367	0.0017	T	C	0.4519	7.76e-102	694649
WHRatioBMIAdj_PMID30239722	rs539958	-0.0174	0.0017	T	C	0.4962	2.735e-24	694649
WHRatioBMIAdj_PMID30239722	rs521828	-0.0172	0.002	T	C	0.2811	3.059e-18	694649
WHRatioBMIAdj_PMID30239722	rs4496901	-0.0145	0.0021	T	G	0.6613	2.987e-12	694649
WHRatioBMIAdj_PMID30239722	rs76892759	-0.0236	0.0038	T	C	0.0742	5.569e-10	694649
WHRatioBMIAdj_PMID30239722	rs61819234	0.0289	0.005	A	G	0.0398	9.494e-09	694649
WHRatioBMIAdj_PMID30239722	rs10930133	-0.0313	0.0018	A	T	0.3672	4.084e-64	694649
WHRatioBMIAdj_PMID30239722	rs12631122	-0.0172	0.0026	A	G	0.8279	2.028e-11	694649
WHRatioBMIAdj_PMID30239722	rs6123186	0.015	0.0021	T	C	0.675	8.764e-13	694649
WHRatioBMIAdj_PMID30239722	rs17783634	0.0124	0.0018	A	C	0.4857	6.402e-12	694649
WHRatioBMIAdj_PMID30239722	rs7132277	-0.0181	0.0022	T	C	0.1811	3.012e-16	694649
WHRatioBMIAdj_PMID30239722	rs157510	-0.031	0.0026	A	C	0.8247	5.511e-33	694649
WHRatioBMIAdj_PMID30239722	rs1957944	-0.0126	0.002	A	G	0.5873	3.453e-10	694649
WHRatioBMIAdj_PMID30239722	rs2916806	0.0145	0.002	T	G	0.5824	3.393e-13	694649
WHRatioBMIAdj_PMID30239722	rs56138708	-0.0136	0.0021	T	C	0.3046	1.766e-10	694649
WHRatioBMIAdj_PMID30239722	rs7312212	0.0129	0.002	T	G	0.6033	2.531e-10	694649
WHRatioBMIAdj_PMID30239722	rs3129815	-0.0258	0.0027	A	G	0.1291	2.118e-21	694649
WHRatioBMIAdj_PMID30239722	rs2376262	0.0118	0.002	T	C	0.6022	5.185e-09	694649
WHRatioBMIAdj_PMID30239722	rs12133982	-0.0213	0.0022	T	C	0.8353	5.069e-22	694649
WHRatioBMIAdj_PMID30239722	rs3130363	0.0279	0.0028	A	G	0.8609	9.62e-23	694649
WHRatioBMIAdj_PMID30239722	rs9266022	0.0216	0.002	A	G	0.3979	5.778e-27	694649
WHRatioBMIAdj_PMID30239722	rs11784897	0.0136	0.002	A	G	0.3987	1.599e-11	694649
WHRatioBMIAdj_PMID30239722	rs3115664	-0.021	0.0025	T	C	0.194	4.07e-17	694649
WHRatioBMIAdj_PMID30239722	rs4540292	-0.02	0.0018	T	G	0.6119	9.066e-28	694649
WHRatioBMIAdj_PMID30239722	rs1264317	0.0172	0.0021	T	C	0.3465	1.04e-16	694649
WHRatioBMIAdj_PMID30239722	rs16891235	0.0182	0.0027	T	C	0.8781	8.349e-12	694649
WHRatioBMIAdj_PMID30239722	rs1504797	-0.0128	0.0019	T	C	0.6865	3.016e-11	694649
WHRatioBMIAdj_PMID30239722	rs10221267	-0.0242	0.002	T	C	0.5226	1.636e-34	694649
WHRatioBMIAdj_PMID30239722	rs7730168	0.0118	0.002	T	C	0.3198	3.639e-09	694649
WHRatioBMIAdj_PMID30239722	rs13421676	-0.0256	0.0029	A	G	0.8632	3.912e-19	694649
WHRatioBMIAdj_PMID30239722	rs72625778	0.0144	0.0023	A	G	0.7679	7.273e-10	694649
WHRatioBMIAdj_PMID30239722	rs7736796	0.0146	0.0021	C	G	0.339	2.561e-12	694649
WHRatioBMIAdj_PMID30239722	rs6066118	0.0291	0.0019	A	G	0.3476	3.585e-53	694649
WHRatioBMIAdj_PMID30239722	rs3130380	-0.0254	0.0027	A	G	0.1285	1.271e-20	694649
WHRatioBMIAdj_PMID30239722	rs8035633	0.0141	0.0021	A	G	0.6629	1.712e-11	694649
WHRatioBMIAdj_PMID30239722	rs62054387	-0.0182	0.0024	A	C	0.7831	2.421e-14	694649
WHRatioBMIAdj_PMID30239722	rs11053272	0.013	0.002	C	G	0.616	1.063e-10	694649
WHRatioBMIAdj_PMID30239722	rs36126569	0.0169	0.0026	T	C	0.8241	6.644e-11	694649
WHRatioBMIAdj_PMID30239722	rs4461	-0.0145	0.0019	A	G	0.6423	5.707e-15	694649
WHRatioBMIAdj_PMID30239722	rs62062269	0.0179	0.0024	C	G	0.2168	7.621e-14	694649
WHRatioBMIAdj_PMID30239722	rs73072470	-0.0282	0.0039	A	G	0.0687	4.473e-13	694649
WHRatioBMIAdj_PMID30239722	rs9871991	-0.0123	0.002	A	C	0.5816	6.205e-10	694649
WHRatioBMIAdj_PMID30239722	rs12952629	-0.017	0.002	A	G	0.376	4.406e-17	694649
WHRatioBMIAdj_PMID30239722	rs112651527	0.0245	0.0041	A	C	0.0612	2.888e-09	694649
WHRatioBMIAdj_PMID30239722	rs11053283	-0.0131	0.002	T	C	0.3837	1.134e-10	694649
WHRatioBMIAdj_PMID30239722	rs10081039	0.0172	0.0023	T	C	0.241	2.491e-13	694649
WHRatioBMIAdj_PMID30239722	rs12113982	0.0167	0.002	A	G	0.706	1.97e-17	694649
WHRatioBMIAdj_PMID30239722	rs2243612	-0.0241	0.0027	T	C	0.8697	1.227e-19	694649
WHRatioBMIAdj_PMID30239722	rs1544457	-0.0167	0.0018	T	G	0.5051	7.367e-21	694649
WHRatioBMIAdj_PMID30239722	rs10429277	0.0127	0.002	C	G	0.4034	2.588e-10	694649
WHRatioBMIAdj_PMID30239722	rs1321453	-0.021	0.0019	A	G	0.6631	1.529e-27	694649
WHRatioBMIAdj_PMID30239722	rs1006802	-0.0127	0.002	A	G	0.7145	2.289e-10	694649
WHRatioBMIAdj_PMID30239722	rs2756178	-0.0142	0.0018	A	T	0.479	6.198e-15	694649
WHRatioBMIAdj_PMID30239722	rs17722870	-0.0189	0.0022	A	G	0.7341	2.626e-17	694649
WHRatioBMIAdj_PMID30239722	rs2808270	-0.0122	0.0018	A	C	0.4617	1.029e-11	694649
WHRatioBMIAdj_PMID30239722	rs9396525	0.0145	0.0022	A	G	0.7989	1.028e-10	694649
WHRatioBMIAdj_PMID30239722	rs9257217	-0.0279	0.0031	T	C	0.1134	2.689e-19	694649
WHRatioBMIAdj_PMID30239722	rs7785479	0.0119	0.0019	T	C	0.7122	1.044e-09	694649
WHRatioBMIAdj_PMID30239722	rs17149760	-0.0117	0.002	A	G	0.2471	4.937e-09	694649
WHRatioBMIAdj_PMID30239722	rs79953717	-0.0378	0.0054	T	G	0.9652	2.79e-12	694649
WHRatioBMIAdj_PMID30239722	rs2517618	-0.0206	0.0025	A	G	0.1626	1.094e-16	694649
WHRatioBMIAdj_PMID30239722	rs13233332	-0.0116	0.002	A	G	0.2728	6.359e-09	694649
WHRatioBMIAdj_PMID30239722	rs2678913	-0.0121	0.002	T	C	0.6148	2.113e-09	694649
WHRatioBMIAdj_PMID30239722	rs13279379	0.0117	0.002	A	G	0.388	9.891e-09	694649
WHRatioBMIAdj_PMID30239722	rs9738363	0.0126	0.002	T	C	0.6183	5.63e-10	694649
WHRatioBMIAdj_PMID30239722	rs3089	-0.0177	0.0024	C	G	0.783	1.157e-13	694649
WHRatioBMIAdj_PMID30239722	rs3959569	0.0153	0.0021	C	G	0.3273	3.907e-13	694649
WHRatioBMIAdj_PMID30239722	rs10844767	0.0116	0.0018	C	G	0.5974	2.614e-10	694649
WHRatioBMIAdj_PMID30239722	rs2732109	-0.0112	0.0018	T	C	0.5142	3.713e-10	694649
WHRatioBMIAdj_PMID30239722	rs10923752	-0.0219	0.0021	A	G	0.6622	6.686e-26	694649
WHRatioBMIAdj_PMID30239722	rs59051938	-0.015	0.0023	T	G	0.2563	3.888e-11	694649
WHRatioBMIAdj_PMID30239722	rs16860234	-0.0129	0.0019	A	C	0.7159	1.082e-11	694649
WHRatioBMIAdj_PMID30239722	rs2732098	0.0127	0.002	C	G	0.4077	1.907e-10	694649
WHRatioBMIAdj_PMID30239722	rs17760631	-0.0174	0.0022	T	C	0.786	2.227e-15	694649
WHRatioBMIAdj_PMID30239722	rs14355	0.0162	0.002	C	G	0.7446	2.999e-15	694649
WHRatioBMIAdj_PMID30239722	rs2788860	-0.0142	0.0019	C	G	0.6269	2.996e-14	694649
WHRatioBMIAdj_PMID30239722	rs10909867	0.0195	0.0023	T	G	0.1902	3.197e-17	694649
WHRatioBMIAdj_PMID30239722	rs5763932	0.014	0.0023	A	G	0.2381	1.816e-09	694649
WHRatioBMIAdj_PMID30239722	rs1286124	-0.0167	0.002	T	G	0.722	2.651e-17	694649
WHRatioBMIAdj_PMID30239722	rs11613711	-0.0306	0.0052	A	G	0.0367	5.528e-09	694649
WHRatioBMIAdj_PMID30239722	rs4817926	0.0147	0.0018	A	G	0.5164	1.491e-16	694649
WHRatioBMIAdj_PMID30239722	rs57818143	-0.027	0.0036	A	G	0.9197	1.101e-13	694649
WHRatioBMIAdj_PMID30239722	rs4638492	-0.0161	0.0022	A	G	0.716	1.903e-13	694649
WHRatioBMIAdj_PMID30239722	rs216101	-0.0138	0.0021	A	G	0.3136	4.456e-11	694649
WHRatioBMIAdj_PMID30239722	rs1293417	-0.0215	0.0033	A	C	0.9173	6.361e-11	694649
WHRatioBMIAdj_PMID30239722	rs10876019	-0.0124	0.002	T	C	0.3799	7.687e-10	694649
WHRatioBMIAdj_PMID30239722	rs10755578	-0.014	0.0017	C	G	0.5215	3.109e-16	694649
WHRatioBMIAdj_PMID30239722	rs2214211	0.0114	0.002	A	C	0.493	7.49e-09	694649
WHRatioBMIAdj_PMID30239722	rs3905330	-0.0158	0.002	A	G	0.2635	7.145e-15	694649
WHRatioBMIAdj_PMID30239722	rs1790124	0.0186	0.0023	A	G	0.7776	1.855e-15	694649
WHRatioBMIAdj_PMID30239722	rs3134608	0.0132	0.0021	T	G	0.7725	1.492e-10	694649
WHRatioBMIAdj_PMID30239722	rs6790105	0.017	0.0023	T	C	0.7446	4.352e-14	694649
WHRatioBMIAdj_PMID30239722	rs2861812	-0.0106	0.0018	T	C	0.4506	3.086e-09	694649
WHRatioBMIAdj_PMID30239722	rs267545	-0.0127	0.002	T	G	0.4097	2.106e-10	694649
WHRatioBMIAdj_PMID30239722	rs115335082	0.0558	0.0088	T	C	0.0128	1.857e-10	694649
WHRatioBMIAdj_PMID30239722	rs72742667	-0.0248	0.0033	A	G	0.9003	5.578e-14	694649
WHRatioBMIAdj_PMID30239722	rs12625964	0.0149	0.0021	T	G	0.6823	1.63e-12	694649
WHRatioBMIAdj_PMID30239722	rs330935	0.015	0.0021	A	G	0.6624	5.989e-13	694649
WHRatioBMIAdj_PMID30239722	rs7194519	0.0145	0.0021	C	G	0.6899	1.536e-11	694649
WHRatioBMIAdj_PMID30239722	rs62128266	0.0331	0.0026	A	G	0.8181	4.632e-38	694649
WHRatioBMIAdj_PMID30239722	rs1293407	-0.0241	0.0037	T	C	0.9244	1.349e-10	694649
WHRatioBMIAdj_PMID30239722	rs28625207	-0.0204	0.0025	A	G	0.1925	3.865e-16	694649
WHRatioBMIAdj_PMID30239722	rs10500083	0.0132	0.0019	T	C	0.6476	6.144e-12	694649
WHRatioBMIAdj_PMID30239722	rs2844551	-0.0161	0.0022	A	G	0.7159	1.501e-13	694649
WHRatioBMIAdj_PMID30239722	rs55874169	0.0177	0.0024	A	G	0.2168	1.212e-13	694649
WHRatioBMIAdj_PMID30239722	rs2003260	-0.0115	0.0018	C	G	0.5305	2.126e-10	694649
WHRatioBMIAdj_PMID30239722	rs4925150	-0.0171	0.002	A	C	0.4089	1.217e-17	694649
WHRatioBMIAdj_PMID30239722	rs17067999	-0.0164	0.0026	T	C	0.1356	1.446e-10	694649
WHRatioBMIAdj_PMID30239722	rs1254272	-0.0118	0.0019	A	G	0.2963	1.44e-09	694649
WHRatioBMIAdj_PMID30239722	rs158250	-0.0151	0.0021	C	G	0.3135	1.384e-12	694649
WHRatioBMIAdj_PMID30239722	rs10090939	-0.0127	0.0021	C	G	0.3705	8.145e-10	694649
WHRatioBMIAdj_PMID30239722	rs3131642	-0.0304	0.0028	A	G	0.1412	6.091e-27	694649
WHRatioBMIAdj_PMID30239722	rs11831665	0.0123	0.002	C	G	0.5833	6.884e-10	694649
WHRatioBMIAdj_PMID30239722	rs9769871	0.0172	0.002	T	G	0.4858	2.011e-18	694649
WHRatioBMIAdj_PMID30239722	rs393282	0.0131	0.002	T	C	0.4459	3.959e-11	694649
WHRatioBMIAdj_PMID30239722	rs2393729	-0.011	0.0018	T	C	0.4225	1.69e-09	694649
WHRatioBMIAdj_PMID30239722	rs9309400	-0.0156	0.002	C	G	0.2881	1.142e-15	694649
WHRatioBMIAdj_PMID30239722	rs62062784	-0.0179	0.0024	C	G	0.7832	6.12e-14	694649
WHRatioBMIAdj_PMID30239722	rs1115515	-0.0132	0.0021	T	C	0.3786	1.508e-10	694649
WHRatioBMIAdj_PMID30239722	rs2062214	-0.0165	0.0028	C	G	0.1499	3.666e-09	694649
WHRatioBMIAdj_PMID30239722	rs1349326	0.0148	0.0024	A	G	0.842	1.693e-09	694649
WHRatioBMIAdj_PMID30239722	rs10887759	0.0173	0.0024	A	G	0.1595	1.058e-12	694649
WHRatioBMIAdj_PMID30239722	rs7843024	0.0121	0.002	A	G	0.4386	9.891e-10	694649
WHRatioBMIAdj_PMID30239722	rs34775321	0.0132	0.0022	A	G	0.7106	1.612e-09	694649
WHRatioBMIAdj_PMID30239722	rs34001331	-0.0175	0.0026	A	G	0.1773	1.265e-11	694649
WHRatioBMIAdj_PMID30239722	rs9264848	0.017	0.0026	T	C	0.1441	3.505e-11	694649
WHRatioBMIAdj_PMID30239722	rs6770866	0.0389	0.0021	A	G	0.669	2.009e-73	694649
WHRatioBMIAdj_PMID30239722	rs9919066	0.0245	0.0033	T	C	0.0795	6.171e-14	694649
WHRatioBMIAdj_PMID30239722	rs62291612	0.0169	0.0028	A	G	0.1495	1.016e-09	694649
WHRatioBMIAdj_PMID30239722	rs9864243	0.0206	0.0021	A	G	0.7598	1.893e-22	694649
WHRatioBMIAdj_PMID30239722	rs9468920	0.0141	0.002	A	G	0.2755	8.403e-13	694649
WHRatioBMIAdj_PMID30239722	rs2710313	0.0122	0.0021	A	T	0.6622	4.352e-09	694649
WHRatioBMIAdj_PMID30239722	rs9873475	0.0118	0.002	A	G	0.4103	3.233e-09	694649
WHRatioBMIAdj_PMID30239722	rs3844100	-0.0112	0.0019	A	G	0.3085	6.885e-09	694649
WHRatioBMIAdj_PMID30239722	rs2276818	0.0219	0.0028	A	G	0.8505	2.074e-15	694649
WHRatioBMIAdj_PMID30239722	rs17728	-0.0241	0.0031	T	C	0.094	1.323e-14	694649
WHRatioBMIAdj_PMID30239722	rs62128267	-0.0332	0.0026	A	G	0.1815	3.167e-38	694649
WHRatioBMIAdj_PMID30239722	rs112883279	0.03	0.0042	A	G	0.9426	1.568e-12	694649
WHRatioBMIAdj_PMID30239722	rs11227278	-0.0285	0.005	T	C	0.0415	8.179e-09	694649
WHRatioBMIAdj_PMID30239722	rs35331436	0.0172	0.0026	C	G	0.8271	4.453e-11	694649
WHRatioBMIAdj_PMID30239722	rs10251386	0.0139	0.002	T	C	0.7211	6.49e-12	694649
WHRatioBMIAdj_PMID30239722	rs9515201	-0.0146	0.0019	A	C	0.3067	5.196e-15	694649
WHRatioBMIAdj_PMID30239722	rs10778504	0.0158	0.0021	T	C	0.3497	2.525e-14	694649
WHRatioBMIAdj_PMID30239722	rs36102779	0.0123	0.0021	A	G	0.6831	5.57e-09	694649
WHRatioBMIAdj_PMID30239722	rs111638635	0.0223	0.0034	T	C	0.0923	9.786e-11	694649
WHRatioBMIAdj_PMID30239722	rs61825561	0.0154	0.0023	A	G	0.2352	3.701e-11	694649
WHRatioBMIAdj_PMID30239722	rs7181543	-0.015	0.0023	T	C	0.2414	1.026e-10	694649
WHRatioBMIAdj_PMID30239722	rs2820443	0.0373	0.0019	T	C	0.707	6.632e-89	694649
WHRatioBMIAdj_PMID30239722	rs537937	-0.0163	0.0019	A	G	0.4479	2.461e-18	694649
WHRatioBMIAdj_PMID30239722	rs11623828	-0.0152	0.0022	A	G	0.7258	9.029e-12	694649
WHRatioBMIAdj_PMID30239722	rs17408553	0.0132	0.0021	T	G	0.3561	1.561e-10	694649
WHRatioBMIAdj_PMID30239722	rs10507869	-0.0159	0.0025	A	G	0.1384	4.288e-10	694649
WHRatioBMIAdj_PMID30239722	rs6754694	-0.016	0.0025	T	C	0.8397	2.458e-10	694649
WHRatioBMIAdj_PMID30239722	rs12635619	-0.0146	0.002	T	C	0.429	1.659e-13	694649
WHRatioBMIAdj_PMID30239722	rs1264699	-0.0134	0.0022	T	C	0.2619	2.138e-09	694649
WHRatioBMIAdj_PMID30239722	rs35968262	0.0323	0.0026	A	G	0.8193	1.731e-35	694649
WHRatioBMIAdj_PMID30239722	rs750170	0.0147	0.0025	A	G	0.8516	8.451e-09	694649
WHRatioBMIAdj_PMID30239722	rs6867834	0.0169	0.002	T	C	0.3005	7.092e-18	694649
WHRatioBMIAdj_PMID30239722	rs2523398	-0.0127	0.002	T	C	0.4585	1.549e-10	694649
WHRatioBMIAdj_PMID30239722	rs7866729	0.0395	0.0042	A	C	0.9526	6.246e-21	694649
WHRatioBMIAdj_PMID30239722	rs2241380	0.0173	0.0019	A	G	0.6232	1.741e-20	694649
WHRatioBMIAdj_PMID30239722	rs12406439	0.0127	0.002	T	C	0.5779	1.621e-10	694649
WHRatioBMIAdj_PMID30239722	rs72631359	-0.0186	0.0023	T	C	0.1824	1.507e-15	694649
WHRatioBMIAdj_PMID30239722	rs1318755	0.013	0.002	A	G	0.5821	7.621e-11	694649
WHRatioBMIAdj_PMID30239722	rs465002	-0.0282	0.0022	T	C	0.7374	1.354e-36	694649
WHRatioBMIAdj_PMID30239722	rs4931758	-0.0108	0.0018	A	G	0.4955	1.879e-09	694649
WHRatioBMIAdj_PMID30239722	rs2665799	-0.0124	0.0021	A	G	0.6694	3.051e-09	694649
WHRatioBMIAdj_PMID30239722	rs2442801	0.0133	0.002	A	C	0.5484	1.285e-11	694649
WHRatioBMIAdj_PMID30239722	rs150970458	-0.0288	0.0048	T	C	0.0457	1.972e-09	694649
WHRatioBMIAdj_PMID30239722	rs2814960	-0.0176	0.0027	T	C	0.164	3.043e-11	694649
WHRatioBMIAdj_PMID30239722	rs73076247	0.0174	0.0024	T	C	0.2073	1.044e-12	694649
WHRatioBMIAdj_PMID30239722	rs1884933	0.0164	0.0021	T	C	0.6437	2.181e-15	694649
WHRatioBMIAdj_PMID30239722	rs6450333	0.0145	0.0021	A	G	0.3396	2.99e-12	694649
WHRatioBMIAdj_PMID30239722	rs59720047	0.0151	0.0024	T	C	0.2101	4.506e-10	694649
WHRatioBMIAdj_PMID30239722	rs10844659	0.0126	0.002	A	T	0.6195	5.76e-10	694649
WHRatioBMIAdj_PMID30239722	rs74790291	-0.0261	0.0038	A	C	0.9282	9.069e-12	694649
WHRatioBMIAdj_PMID30239722	rs4690326	0.0159	0.002	A	C	0.4701	8.12e-16	694649
WHRatioBMIAdj_PMID30239722	rs71297394	-0.0349	0.0047	T	C	0.0463	9.69e-14	694649
WHRatioBMIAdj_PMID30239722	rs62062322	-0.0178	0.0024	A	G	0.7832	7.859e-14	694649
WHRatioBMIAdj_PMID30239722	rs6461926	0.0149	0.0018	T	C	0.4574	1.365e-16	694649
WHRatioBMIAdj_PMID30239722	rs7428452	0.0219	0.0036	A	G	0.9179	9.92e-10	694649
WHRatioBMIAdj_PMID30239722	rs3017102	-0.0128	0.002	T	C	0.4494	1.527e-10	694649
WHRatioBMIAdj_PMID30239722	rs62054384	-0.0182	0.0024	T	C	0.7833	2.689e-14	694649
WHRatioBMIAdj_PMID30239722	rs2815538	-0.0122	0.0018	A	G	0.4617	1.047e-11	694649
WHRatioBMIAdj_PMID30239722	rs12510681	-0.0119	0.0019	T	C	0.3686	1.496e-10	694649
WHRatioBMIAdj_PMID30239722	rs56342409	0.0146	0.0021	A	G	0.3387	2.558e-12	694649
WHRatioBMIAdj_PMID30239722	rs4548227	0.013	0.0019	A	G	0.3064	1.122e-11	694649
WHRatioBMIAdj_PMID30239722	rs3132584	-0.0162	0.0021	T	G	0.2208	5.133e-15	694649
WHRatioBMIAdj_PMID30239722	rs2710323	0.0211	0.0017	T	C	0.5377	3.656e-35	694649
WHRatioBMIAdj_PMID30239722	rs6088817	-0.0147	0.002	T	C	0.3805	4.255e-13	694649
WHRatioBMIAdj_PMID30239722	rs4391441	-0.0131	0.0022	A	G	0.2845	2.606e-09	694649
WHRatioBMIAdj_PMID30239722	rs2954038	-0.0113	0.0019	A	C	0.6888	2.185e-09	694649
WHRatioBMIAdj_PMID30239722	rs883263	-0.0171	0.0022	A	G	0.2138	3.831e-15	694649
WHRatioBMIAdj_PMID30239722	rs6936555	-0.0144	0.0024	T	C	0.2138	2.376e-09	694649
WHRatioBMIAdj_PMID30239722	rs11187522	-0.0205	0.0034	T	C	0.9087	2.5e-09	694649
WHRatioBMIAdj_PMID30239722	rs257320	-0.0148	0.002	A	C	0.3012	4.562e-14	694649
WHRatioBMIAdj_PMID30239722	rs10218741	-0.0126	0.0018	A	G	0.5817	2.936e-12	694649
WHRatioBMIAdj_PMID30239722	rs58956475	-0.0152	0.002	C	G	0.4015	3.588e-14	694649
WHRatioBMIAdj_PMID30239722	rs17573175	-0.0167	0.0022	C	G	0.786	1.335e-14	694649
WHRatioBMIAdj_PMID30239722	rs9276018	-0.0226	0.0025	A	G	0.1929	1.271e-19	694649
WHRatioBMIAdj_PMID30239722	rs9264943	0.0171	0.0026	A	G	0.1448	3.767e-11	694649
WHRatioBMIAdj_PMID30239722	rs3774365	0.0135	0.0018	T	C	0.63	1.193e-14	694649
WHRatioBMIAdj_PMID30239722	rs3792603	-0.0179	0.0022	A	G	0.8122	1.479e-15	694649
WHRatioBMIAdj_PMID30239722	rs1344702	0.0157	0.0027	A	G	0.1525	9.548e-09	694649
WHRatioBMIAdj_PMID30239722	rs9375427	-0.0124	0.0021	T	G	0.2307	8.215e-09	694649
WHRatioBMIAdj_PMID30239722	rs6672377	-0.0288	0.0018	A	C	0.4443	3.029e-58	694649
WHRatioBMIAdj_PMID30239722	rs11042602	0.014	0.002	A	T	0.471	1.081e-12	694649
WHRatioBMIAdj_PMID30239722	rs7087589	0.0248	0.0033	A	C	0.0968	7.03e-14	694649
WHRatioBMIAdj_PMID30239722	rs3129967	-0.014	0.0021	T	C	0.3178	4.065e-11	694649
WHRatioBMIAdj_PMID30239722	rs4029774	-0.0142	0.0019	A	G	0.6931	1.446e-13	694649
WHRatioBMIAdj_PMID30239722	rs11740399	-0.0174	0.0021	A	G	0.694	5.189e-16	694649
WHRatioBMIAdj_PMID30239722	rs4395494	-0.0117	0.0019	T	C	0.3661	2.74e-10	694649
WHRatioBMIAdj_PMID30239722	rs6743509	-0.0207	0.0027	T	C	0.8408	3.113e-14	694649
WHRatioBMIAdj_PMID30239722	rs4078520	-0.0108	0.0018	T	C	0.5217	4.58e-09	694649
WHRatioBMIAdj_PMID30239722	rs1130947	-0.0256	0.0032	T	C	0.7763	1.038e-15	694649
WHRatioBMIAdj_PMID30239722	rs1485736	-0.0153	0.0022	A	G	0.2923	2.505e-12	694649
WHRatioBMIAdj_PMID30239722	rs28655516	-0.0298	0.0042	T	C	0.9415	1.452e-12	694649
WHRatioBMIAdj_PMID30239722	rs5014817	-0.0228	0.0022	A	G	0.6552	4.263e-26	694649
WHRatioBMIAdj_PMID30239722	rs76300755	0.0209	0.0034	T	G	0.905	7.545e-10	694649
WHRatioBMIAdj_PMID30239722	rs62060765	-0.0179	0.0024	A	C	0.7832	7.646e-14	694649
WHRatioBMIAdj_PMID30239722	rs34850939	0.0126	0.0021	A	G	0.3425	1.431e-09	694649
WHRatioBMIAdj_PMID30239722	rs79899889	-0.0155	0.0024	T	C	0.7782	9.241e-11	694649
WHRatioBMIAdj_PMID30239722	rs9449209	-0.0122	0.0019	C	G	0.332	1.796e-10	694649
WHRatioBMIAdj_PMID30239722	rs8038652	-0.0132	0.0021	A	G	0.2255	4.427e-10	694649
WHRatioBMIAdj_PMID30239722	rs1423064	-0.0323	0.0026	C	G	0.1809	2.994e-36	694649
WHRatioBMIAdj_PMID30239722	rs4688508	0.0292	0.0019	T	C	0.5186	1.142e-54	694649
WHRatioBMIAdj_PMID30239722	rs6874809	0.0182	0.0023	A	G	0.7644	6.635e-15	694649
WHRatioBMIAdj_PMID30239722	rs2891654	-0.016	0.0018	A	G	0.3985	2.784e-18	694649
WHRatioBMIAdj_PMID30239722	rs10805455	0.0117	0.002	T	G	0.7474	9.629e-09	694649
WHRatioBMIAdj_PMID30239722	rs112220485	-0.0236	0.0036	T	C	0.917	5.565e-11	694649
WHRatioBMIAdj_PMID30239722	rs12739207	0.0124	0.002	C	G	0.5061	2.234e-10	694649
WHRatioBMIAdj_PMID30239722	rs10497254	0.0138	0.002	C	G	0.4143	4.883e-12	694649
WHRatioBMIAdj_PMID30239722	rs2204008	-0.0124	0.002	T	C	0.3672	1.312e-09	694649
WHRatioBMIAdj_PMID30239722	rs3741675	0.0113	0.0018	A	G	0.5099	2.614e-10	694649
WHRatioBMIAdj_PMID30239722	rs11711265	-0.0139	0.002	T	C	0.4045	4.638e-12	694649
WHRatioBMIAdj_PMID30239722	rs61736202	0.0823	0.0059	T	C	0.0294	7.761e-45	694649
WHRatioBMIAdj_PMID30239722	rs112561856	0.0221	0.0036	T	G	0.9205	1.451e-09	694649
WHRatioBMIAdj_PMID30239722	rs55797240	0.0171	0.0029	A	C	0.8632	2.671e-09	694649
WHRatioBMIAdj_PMID30239722	rs4312651	-0.0369	0.0039	A	G	0.0504	1.506e-21	694649
WHRatioBMIAdj_PMID30239722	rs1077393	-0.0155	0.0017	A	G	0.5333	1.481e-19	694649
WHRatioBMIAdj_PMID30239722	rs9262146	0.0247	0.0028	C	G	0.8617	4.106e-18	694649
WHRatioBMIAdj_PMID30239722	rs10844625	-0.0141	0.002	T	C	0.3713	4.869e-12	694649
WHRatioBMIAdj_PMID30239722	rs16975827	0.0186	0.0023	T	C	0.7228	1.64e-15	694649
WHRatioBMIAdj_PMID30239722	rs634916	0.0177	0.002	A	T	0.4902	3.11e-19	694649
WHRatioBMIAdj_PMID30239722	rs1254274	-0.0118	0.002	A	T	0.2964	1.75e-09	694649
WHRatioBMIAdj_PMID30239722	rs1315503	-0.0132	0.002	T	C	0.5943	6.635e-11	694649
WHRatioBMIAdj_PMID30239722	rs2572400	-0.0137	0.002	T	G	0.5493	4.822e-12	694649
WHRatioBMIAdj_PMID30239722	rs421696	0.011	0.0018	T	C	0.57	1.489e-09	694649
WHRatioBMIAdj_PMID30239722	rs12206860	-0.0192	0.0022	T	C	0.736	1.073e-17	694649
WHRatioBMIAdj_PMID30239722	rs61955196	0.0146	0.0021	C	G	0.6938	5.584e-12	694649
WHRatioBMIAdj_PMID30239722	rs3134603	-0.0152	0.0025	A	G	0.1553	6.7e-10	694649
WHRatioBMIAdj_PMID30239722	rs2081964	0.0124	0.002	T	G	0.5492	1.045e-09	694649
WHRatioBMIAdj_PMID30239722	rs3821611	0.0123	0.002	A	G	0.425	6.415e-10	694649
WHRatioBMIAdj_PMID30239722	rs854764	0.016	0.0017	T	C	0.3855	1.402e-20	694649
WHRatioBMIAdj_PMID30239722	rs9448899	-0.0112	0.0018	A	G	0.4322	4.154e-10	694649
WHRatioBMIAdj_PMID30239722	rs1107081	0.021	0.0033	A	G	0.0831	2.574e-10	694649
WHRatioBMIAdj_PMID30239722	rs845340	0.0214	0.0037	T	C	0.0769	7.124e-09	694649
WHRatioBMIAdj_PMID30239722	rs11057466	-0.0218	0.0023	T	C	0.8007	1.24e-21	694649
WHRatioBMIAdj_PMID30239722	rs11719732	0.014	0.0018	T	C	0.4901	5.814e-15	694649
WHRatioBMIAdj_PMID30239722	rs13076398	-0.0117	0.002	A	G	0.4356	3.412e-09	694649
WHRatioBMIAdj_PMID30239722	rs1706249	0.0197	0.0021	A	T	0.6811	1.506e-20	694649
WHRatioBMIAdj_PMID30239722	rs11724589	-0.0172	0.0021	A	G	0.7503	1.513e-16	694649
WHRatioBMIAdj_PMID30239722	rs12155140	-0.0226	0.0039	A	G	0.0699	5.823e-09	694649
WHRatioBMIAdj_PMID30239722	rs12896094	-0.0146	0.002	A	G	0.5598	1.994e-13	694649
WHRatioBMIAdj_PMID30239722	rs6054390	-0.0212	0.002	A	G	0.6229	3.963e-25	694649
WHRatioBMIAdj_PMID30239722	rs9352808	-0.0119	0.002	T	G	0.4489	2.011e-09	694649
WHRatioBMIAdj_PMID30239722	rs6871775	0.0121	0.0019	T	C	0.3295	1.592e-10	694649
WHRatioBMIAdj_PMID30239722	rs7004253	-0.0114	0.0019	A	T	0.4038	1.373e-09	694649
WHRatioBMIAdj_PMID30239722	rs2280805	0.0137	0.0021	A	T	0.7751	9.811e-11	694649
WHRatioBMIAdj_PMID30239722	rs10732574	0.0109	0.0018	A	G	0.4224	2.204e-09	694649
WHRatioBMIAdj_PMID30239722	rs443043	-0.0115	0.0019	C	G	0.2965	6.902e-10	694649
WHRatioBMIAdj_PMID30239722	rs1668875	-0.0161	0.0018	C	G	0.4067	1.191e-18	694649
WHRatioBMIAdj_PMID30239722	rs76014393	-0.027	0.0038	A	G	0.9292	2.295e-12	694649
WHRatioBMIAdj_PMID30239722	rs675556	-0.0138	0.002	A	G	0.4551	3.088e-12	694649
WHRatioBMIAdj_PMID30239722	rs1610643	-0.0139	0.0021	A	G	0.3026	8.428e-11	694649
WHRatioBMIAdj_PMID30239722	rs4786522	0.014	0.0023	A	G	0.2364	1.204e-09	694649
WHRatioBMIAdj_PMID30239722	rs9266071	0.0249	0.002	T	C	0.4732	3.211e-36	694649
WHRatioBMIAdj_PMID30239722	rs1138513	-0.0182	0.0023	T	C	0.684	2.563e-15	694649
WHRatioBMIAdj_PMID30239722	rs112171844	-0.0203	0.0035	T	C	0.9115	5.623e-09	694649
WHRatioBMIAdj_PMID30239722	rs917533	0.0168	0.0027	A	G	0.1066	7.853e-10	694649
WHRatioBMIAdj_PMID30239722	rs993954	0.0159	0.0018	T	G	0.5783	1.96e-18	694649
WHRatioBMIAdj_PMID30239722	rs11250094	0.0117	0.0018	C	G	0.5447	8.462e-11	694649
WHRatioBMIAdj_PMID30239722	rs3797341	0.0178	0.0022	T	C	0.7279	7.669e-16	694649
WHRatioBMIAdj_PMID30239722	rs56066714	-0.0225	0.0022	A	G	0.2834	1.535e-24	694649
WHRatioBMIAdj_PMID30239722	rs1505421	0.0121	0.002	T	C	0.5725	1.195e-09	694649
WHRatioBMIAdj_PMID30239722	rs7816601	0.0115	0.002	T	C	0.527	5.454e-09	694649
WHRatioBMIAdj_PMID30239722	rs11838637	-0.0155	0.002	A	G	0.3059	3.769e-15	694649
WHRatioBMIAdj_PMID30239722	rs112393776	0.0215	0.0037	A	G	0.9214	4.474e-09	694649
WHRatioBMIAdj_PMID30239722	rs12371718	0.0388	0.0052	T	C	0.0407	4.955e-14	694649
WHRatioBMIAdj_PMID30239722	rs9268127	0.0221	0.0024	T	C	0.8234	1.1e-19	694649
WHRatioBMIAdj_PMID30239722	rs11608617	0.013	0.002	A	C	0.619	1.696e-10	694649
WHRatioBMIAdj_PMID30239722	rs72736495	0.0245	0.0029	A	C	0.1283	9.189e-17	694649
WHRatioBMIAdj_PMID30239722	rs17258278	0.0271	0.0025	A	G	0.8524	2.125e-27	694649
WHRatioBMIAdj_PMID30239722	rs13129362	-0.0169	0.0024	A	T	0.2119	1.519e-12	694649
WHRatioBMIAdj_PMID30239722	rs2496689	-0.0136	0.0019	A	G	0.3388	5.261e-13	694649
WHRatioBMIAdj_PMID30239722	rs858756	-0.02	0.0021	C	G	0.3189	4.931e-21	694649
WHRatioBMIAdj_PMID30239722	rs647978	0.0157	0.0027	T	C	0.874	5.496e-09	694649
WHRatioBMIAdj_PMID30239722	rs6063037	0.0203	0.002	A	G	0.4573	5.581e-24	694649
WHRatioBMIAdj_PMID30239722	rs116029758	-0.0487	0.0077	A	G	0.017	1.885e-10	694649
WHRatioBMIAdj_PMID30239722	rs2267846	-0.0189	0.0019	A	G	0.29	1.181e-22	694649
WHRatioBMIAdj_PMID30239722	rs2076539	0.0127	0.002	T	C	0.6218	3.474e-10	694649
WHRatioBMIAdj_PMID30239722	rs113498148	-0.0219	0.0037	A	G	0.0792	2.155e-09	694649
WHRatioBMIAdj_PMID30239722	rs10980820	0.0152	0.0019	T	C	0.3159	2.992e-15	694649
WHRatioBMIAdj_PMID30239722	rs711975	-0.0107	0.0018	T	C	0.5936	3.464e-09	694649
WHRatioBMIAdj_PMID30239722	rs468343	-0.0126	0.0019	T	G	0.3594	1.354e-11	694649
WHRatioBMIAdj_PMID30239722	rs1114633	-0.0153	0.002	T	C	0.4105	2.179e-14	694649
WHRatioBMIAdj_PMID30239722	rs2516568	0.012	0.0019	A	T	0.669	2.243e-10	694649
WHRatioBMIAdj_PMID30239722	rs6070136	0.0109	0.0018	T	C	0.5993	1.963e-09	694649
WHRatioBMIAdj_PMID30239722	rs2603275	-0.0188	0.0026	C	G	0.1347	1.237e-12	694649
WHRatioBMIAdj_PMID30239722	rs142106866	0.0413	0.0064	T	C	0.0242	1.535e-10	694649
WHRatioBMIAdj_PMID30239722	rs2245950	-0.0121	0.0021	A	G	0.359	4.298e-09	694649
WHRatioBMIAdj_PMID30239722	rs928769	-0.013	0.002	A	G	0.2708	7.876e-11	694649
WHRatioBMIAdj_PMID30239722	rs6427242	-0.0332	0.002	C	G	0.2682	3.73e-61	694649
WHRatioBMIAdj_PMID30239722	rs2534671	-0.0161	0.0018	T	G	0.5538	3.399e-19	694649
WHRatioBMIAdj_PMID30239722	rs3091782	0.013	0.0018	T	C	0.5539	4.38e-13	694649
WHRatioBMIAdj_PMID30239722	rs169504	-0.024	0.0026	A	C	0.1879	7.801e-21	694649
WHRatioBMIAdj_PMID30239722	rs10992384	0.0218	0.0024	A	G	0.1661	9.9e-20	694649
WHRatioBMIAdj_PMID30239722	rs146952984	-0.0286	0.0047	A	G	0.0466	8.052e-10	694649
WHRatioBMIAdj_PMID30239722	rs1265071	0.0162	0.0023	A	C	0.7467	9.185e-13	694649
WHRatioBMIAdj_PMID30239722	rs6751655	-0.0158	0.0026	A	G	0.8513	1.875e-09	694649
WHRatioBMIAdj_PMID30239722	rs17776795	0.0124	0.0018	A	G	0.5876	5.873e-12	694649
WHRatioBMIAdj_PMID30239722	rs6801421	0.0131	0.0022	A	G	0.2011	3.233e-09	694649
WHRatioBMIAdj_PMID30239722	rs330054	0.0129	0.0018	A	G	0.4888	5.543e-13	694649
WHRatioBMIAdj_PMID30239722	rs34710970	-0.0264	0.0042	A	G	0.9412	2.799e-10	694649
WHRatioBMIAdj_PMID30239722	rs574568	0.0214	0.0019	T	C	0.6251	1.951e-30	694649
WHRatioBMIAdj_PMID30239722	rs7745040	-0.0121	0.0019	T	C	0.635	6.956e-11	694649
WHRatioBMIAdj_PMID30239722	rs4849289	-0.0119	0.0018	A	G	0.4014	5.069e-11	694649
WHRatioBMIAdj_PMID30239722	rs10923723	0.0279	0.0018	A	G	0.3788	2.294e-52	694649
WHRatioBMIAdj_PMID30239722	rs12150111	-0.0165	0.0022	A	G	0.7861	2.507e-14	694649
WHRatioBMIAdj_PMID30239722	rs12692744	-0.017	0.0028	A	G	0.1439	1.427e-09	694649
WHRatioBMIAdj_PMID30239722	rs3132476	0.0182	0.0027	A	G	0.8333	8.287e-12	694649
WHRatioBMIAdj_PMID30239722	rs359442	0.0129	0.0022	T	C	0.7074	2.355e-09	694649
WHRatioBMIAdj_PMID30239722	rs17054195	0.0232	0.0035	A	G	0.929	6.281e-11	694649
WHRatioBMIAdj_PMID30239722	rs12534129	-0.0149	0.002	T	C	0.6118	1.028e-13	694649
WHRatioBMIAdj_PMID30239722	rs7749267	-0.0125	0.002	A	G	0.5768	3.883e-10	694649
WHRatioBMIAdj_PMID30239722	rs79134473	-0.018	0.0027	A	G	0.1618	1.697e-11	694649
WHRatioBMIAdj_PMID30239722	rs7708822	0.0204	0.002	T	C	0.3683	2.605e-23	694649
WHRatioBMIAdj_PMID30239722	rs8078495	0.0171	0.0022	A	G	0.2142	5.94e-15	694649
WHRatioBMIAdj_PMID30239722	rs75194125	0.0262	0.0038	A	C	0.0719	7.351e-12	694649
WHRatioBMIAdj_PMID30239722	rs45588531	-0.0248	0.0038	A	G	0.927	5.171e-11	694649
WHRatioBMIAdj_PMID30239722	rs72682794	0.0317	0.0052	T	C	0.0373	1.325e-09	694649
WHRatioBMIAdj_PMID30239722	rs1264622	-0.0193	0.0022	T	C	0.2039	1.407e-18	694649
WHRatioBMIAdj_PMID30239722	rs308965	0.0202	0.003	C	G	0.0999	9.139e-12	694649
WHRatioBMIAdj_PMID30239722	rs4339871	0.0163	0.0019	A	G	0.3156	2.843e-17	694649
WHRatioBMIAdj_PMID30239722	rs55900347	0.0177	0.0024	A	G	0.2172	1.103e-13	694649
WHRatioBMIAdj_PMID30239722	rs62055541	0.0177	0.0024	C	G	0.2168	1.175e-13	694649
WHRatioBMIAdj_PMID30239722	rs17009346	0.0124	0.0021	T	C	0.3312	3.745e-09	694649
WHRatioBMIAdj_PMID30239722	rs61653333	0.042	0.0058	T	G	0.03	6.562e-13	694649
WHRatioBMIAdj_PMID30239722	rs6985798	0.0173	0.0021	A	G	0.7395	1.718e-16	694649
WHRatioBMIAdj_PMID30239722	rs30351	-0.0263	0.0022	A	G	0.7282	6.025e-33	694649
WHRatioBMIAdj_PMID30239722	rs68162171	-0.0146	0.0022	A	C	0.7135	1.874e-11	694649
WHRatioBMIAdj_PMID30239722	rs12230818	-0.0188	0.002	A	G	0.7109	2.122e-20	694649
WHRatioBMIAdj_PMID30239722	rs10085570	0.0167	0.0027	A	G	0.8769	8.922e-10	694649
WHRatioBMIAdj_PMID30239722	rs1527418	0.0114	0.0019	T	G	0.347	1.162e-09	694649
WHRatioBMIAdj_PMID30239722	rs13259143	0.0108	0.0018	A	G	0.6296	1.268e-09	694649
WHRatioBMIAdj_PMID30239722	rs34340609	0.0189	0.0032	A	G	0.8907	2.149e-09	694649
WHRatioBMIAdj_PMID30239722	rs7771449	-0.0116	0.0018	T	C	0.4286	1.113e-10	694649
WHRatioBMIAdj_PMID30239722	rs169237	0.0161	0.0018	T	C	0.5947	1.233e-18	694649
WHRatioBMIAdj_PMID30239722	rs423745	0.0122	0.002	T	C	0.2456	1.915e-09	694649
WHRatioBMIAdj_PMID30239722	rs2747427	0.0177	0.0023	A	G	0.7556	1.322e-14	694649
WHRatioBMIAdj_PMID30239722	rs9997099	-0.0144	0.0018	T	C	0.4964	9.081e-16	694649
WHRatioBMIAdj_PMID30239722	rs62062777	0.0177	0.0024	A	G	0.2168	1.145e-13	694649
WHRatioBMIAdj_PMID30239722	rs2005132	0.013	0.0019	T	C	0.3502	4.835e-12	694649
WHRatioBMIAdj_PMID30239722	rs10734900	0.0229	0.0022	A	G	0.7408	7.565e-25	694649
WHRatioBMIAdj_PMID30239722	rs236544	0.0136	0.0017	A	G	0.4265	3.617e-15	694649
WHRatioBMIAdj_PMID30239722	rs12671047	0.014	0.0021	A	C	0.3254	3.821e-11	694649
WHRatioBMIAdj_PMID30239722	rs12320585	0.0127	0.0018	A	C	0.5777	2.092e-12	694649
WHRatioBMIAdj_PMID30239722	rs6142380	0.0147	0.002	C	G	0.6194	4.561e-13	694649
WHRatioBMIAdj_PMID30239722	rs3129975	0.0135	0.002	T	C	0.7628	3.565e-11	694649
WHRatioBMIAdj_PMID30239722	rs4628584	-0.0196	0.0031	C	G	0.1166	1.734e-10	694649
WHRatioBMIAdj_PMID30239722	rs17289049	-0.0191	0.003	A	G	0.9111	2.033e-10	694649
WHRatioBMIAdj_PMID30239722	rs236503	-0.0132	0.0022	A	G	0.2863	1.886e-09	694649
WHRatioBMIAdj_PMID30239722	rs11182342	-0.0127	0.002	T	C	0.3853	2.818e-10	694649
WHRatioBMIAdj_PMID30239722	rs664532	0.0134	0.0019	T	C	0.3811	1.376e-12	694649
WHRatioBMIAdj_PMID30239722	rs7758851	-0.0108	0.0019	A	G	0.3137	5.557e-09	694649
WHRatioBMIAdj_PMID30239722	rs805738	-0.016	0.0026	A	T	0.8585	5.602e-10	694649
WHRatioBMIAdj_PMID30239722	rs3105478	-0.0121	0.002	T	C	0.4276	1.44e-09	694649
WHRatioBMIAdj_PMID30239722	rs9264916	0.0128	0.0022	A	G	0.1983	2.817e-09	694649
WHRatioBMIAdj_PMID30239722	rs3096674	-0.0228	0.0024	A	G	0.2237	4.361e-22	694649
WHRatioBMIAdj_PMID30239722	rs352155	0.0288	0.0048	T	C	0.9495	1.438e-09	694649
WHRatioBMIAdj_PMID30239722	rs34811	0.015	0.0021	A	G	0.6862	1.967e-12	694649
WHRatioBMIAdj_PMID30239722	rs7138907	-0.0144	0.0021	T	C	0.6728	6.6e-12	694649
WHRatioBMIAdj_PMID30239722	rs427059	0.0273	0.0027	T	C	0.8806	3.594e-24	694649
WHRatioBMIAdj_PMID30239722	rs12404660	0.0163	0.0025	A	G	0.8075	6.703e-11	694649
WHRatioBMIAdj_PMID30239722	rs56294283	0.0203	0.0029	A	G	0.8045	1.629e-12	694649
WHRatioBMIAdj_PMID30239722	rs719726	0.0361	0.0018	T	C	0.5864	6.25e-94	694649
WHRatioBMIAdj_PMID30239722	rs1708891	0.0177	0.0024	A	T	0.8338	7.86e-14	694649
WHRatioBMIAdj_PMID30239722	rs55747751	-0.0308	0.0037	A	G	0.0774	8.38e-17	694649
WHRatioBMIAdj_PMID30239722	rs73927890	0.0237	0.0023	T	C	0.2618	5.45e-26	694649
WHRatioBMIAdj_PMID30239722	rs4737321	-0.0308	0.0035	A	T	0.9325	6.301e-19	694649
WHRatioBMIAdj_PMID30239722	rs12810027	0.0127	0.002	A	G	0.6212	5.592e-10	694649
WHRatioBMIAdj_PMID30239722	rs17145750	-0.0225	0.0024	T	C	0.1521	1.939e-21	694649
WHRatioBMIAdj_PMID30239722	rs2848710	-0.014	0.002	A	G	0.6277	4.528e-12	694649
WHRatioBMIAdj_PMID30239722	rs2684787	0.013	0.0021	T	C	0.242	4.731e-10	694649
WHRatioBMIAdj_PMID30239722	rs10844668	-0.0129	0.0018	A	G	0.3943	2.555e-12	694649
WHRatioBMIAdj_PMID30239722	rs41268924	0.0311	0.0043	A	G	0.0556	4.913e-13	694649
WHRatioBMIAdj_PMID30239722	rs26817	0.014	0.0019	A	G	0.6783	3.184e-13	694649
WHRatioBMIAdj_PMID30239722	rs6063808	0.0151	0.0021	T	C	0.6833	7.62e-13	694649
WHRatioBMIAdj_PMID30239722	rs17462670	-0.0155	0.0026	T	C	0.8463	1.303e-09	694649
WHRatioBMIAdj_PMID30239722	rs481245	0.0186	0.0022	A	C	0.6615	1.025e-17	694649
WHRatioBMIAdj_PMID30239722	rs2394969	-0.0163	0.0026	T	C	0.1822	1.989e-10	694649
WHRatioBMIAdj_PMID30239722	rs11118311	0.0348	0.002	A	T	0.5841	2.074e-68	694649
WHRatioBMIAdj_PMID30239722	rs330929	-0.0151	0.002	A	C	0.3034	1.67e-14	694649
WHRatioBMIAdj_PMID30239722	rs28366337	-0.0185	0.002	A	G	0.6	5.285e-20	694649
WHRatioBMIAdj_PMID30239722	rs80014297	-0.0154	0.0026	T	C	0.1831	1.735e-09	694649
WHRatioBMIAdj_PMID30239722	rs2294242	-0.021	0.0029	C	G	0.8867	5.326e-13	694649
WHRatioBMIAdj_PMID30239722	rs2403522	-0.0187	0.0033	T	C	0.075	8.304e-09	694649
WHRatioBMIAdj_PMID30239722	rs2815528	-0.012	0.0019	A	G	0.3611	9.135e-11	694649
WHRatioBMIAdj_PMID30239722	rs4657309	-0.0116	0.0019	T	C	0.6551	5.431e-10	694649
WHRatioBMIAdj_PMID30239722	rs117667066	-0.0236	0.0038	A	C	0.0743	3.744e-10	694649
WHRatioBMIAdj_PMID30239722	rs72607120	-0.052	0.005	A	C	0.0412	6.546e-25	694649
WHRatioBMIAdj_PMID30239722	rs13191786	0.0279	0.0032	T	G	0.8911	9.991e-19	694649
WHRatioBMIAdj_PMID30239722	rs13132084	-0.0119	0.002	A	G	0.3672	5.915e-09	694649
WHRatioBMIAdj_PMID30239722	rs76856054	-0.02	0.003	T	C	0.8103	5.283e-11	694649
WHRatioBMIAdj_PMID30239722	rs28855375	0.0168	0.0029	T	C	0.8653	7.973e-09	694649
WHRatioBMIAdj_PMID30239722	rs3132460	0.0137	0.0023	T	C	0.7632	3.815e-09	694649
WHRatioBMIAdj_PMID30239722	rs10919410	0.0119	0.002	T	G	0.3874	3.416e-09	694649
WHRatioBMIAdj_PMID30239722	rs756038	0.0152	0.002	A	G	0.5761	2.824e-14	694649
WHRatioBMIAdj_PMID30239722	rs379574	0.011	0.0018	A	G	0.5703	1.208e-09	694649
WHRatioBMIAdj_PMID30239722	rs4950981	0.0156	0.0026	C	G	0.8627	1.699e-09	694649
WHRatioBMIAdj_PMID30239722	rs72731572	0.0144	0.0022	T	C	0.2875	4.354e-11	694649
WHRatioBMIAdj_PMID30239722	rs1461727	0.0134	0.002	T	C	0.7583	3.024e-11	694649
WHRatioBMIAdj_PMID30239722	rs11831913	0.0364	0.0019	T	C	0.6798	1.357e-79	694649
WHRatioBMIAdj_PMID30239722	rs3130514	0.0142	0.0022	C	G	0.7293	1.585e-10	694649
WHRatioBMIAdj_PMID30239722	rs77860782	0.0262	0.0038	A	T	0.0717	6.983e-12	694649
WHRatioBMIAdj_PMID30239722	rs11520001	0.0125	0.002	A	G	0.6054	5.731e-10	694649
WHRatioBMIAdj_PMID30239722	rs2158252	-0.011	0.0018	T	C	0.587	1.97e-09	694649
WHRatioBMIAdj_PMID30239722	rs796291	-0.0133	0.002	A	G	0.4976	1.257e-11	694649
WHRatioBMIAdj_PMID30239722	rs11149068	-0.016	0.0025	T	C	0.138	3.914e-10	694649
WHRatioBMIAdj_PMID30239722	rs7638321	-0.0132	0.002	T	G	0.6194	9.989e-11	694649
WHRatioBMIAdj_PMID30239722	rs698582	0.02	0.0021	A	G	0.6807	4.26e-21	694649
WHRatioBMIAdj_PMID30239722	rs7744562	-0.0143	0.0023	C	G	0.1857	6.497e-10	694649
WHRatioBMIAdj_PMID30239722	rs9476595	-0.0106	0.0018	A	G	0.3582	9.201e-09	694649
WHRatioBMIAdj_PMID30239722	rs10772154	0.0119	0.002	A	C	0.5848	2.461e-09	694649
WHRatioBMIAdj_PMID30239722	rs11580285	0.0138	0.0022	A	C	0.2011	3.365e-10	694649
WHRatioBMIAdj_PMID30239722	rs6013456	0.0161	0.002	A	C	0.631	3.979e-15	694649
WHRatioBMIAdj_PMID30239722	rs34215106	0.0134	0.002	T	C	0.6178	3.927e-11	694649
WHRatioBMIAdj_PMID30239722	rs4093127	-0.016	0.0025	A	G	0.8037	1.095e-10	694649
WHRatioBMIAdj_PMID30239722	rs1727331	-0.0227	0.0022	C	G	0.259	2.535e-24	694649
WHRatioBMIAdj_PMID30239722	rs511874	-0.0176	0.0022	C	G	0.2894	4.491e-16	694649
WHRatioBMIAdj_PMID30239722	rs2130779	0.0282	0.0035	T	G	0.0743	1.203e-15	694649
WHRatioBMIAdj_PMID30239722	rs9515200	-0.0155	0.0021	C	G	0.3647	4.307e-14	694649
WHRatioBMIAdj_PMID30239722	rs8052655	-0.0279	0.0039	A	G	0.0532	7.414e-13	694649
WHRatioBMIAdj_PMID30239722	rs62056933	0.018	0.0024	A	G	0.2153	6.405e-14	694649
WHRatioBMIAdj_PMID30239722	rs3935506	0.0137	0.0022	A	G	0.2539	1.06e-09	694649
WHRatioBMIAdj_PMID30239722	rs9849510	-0.0166	0.0026	A	T	0.8283	8.917e-11	694649
WHRatioBMIAdj_PMID30239722	rs7259695	-0.0136	0.0021	T	C	0.3255	1.387e-10	694649
WHRatioBMIAdj_PMID30239722	rs11677371	0.014	0.0018	A	G	0.402	1.977e-14	694649
WHRatioBMIAdj_PMID30239722	rs4646410	-0.0183	0.0022	A	G	0.7298	1.025e-16	694649
WHRatioBMIAdj_PMID30239722	rs6450341	-0.0147	0.0021	T	C	0.6612	1.811e-12	694649
WHRatioBMIAdj_PMID30239722	rs9300257	0.0305	0.0052	A	G	0.9633	5.708e-09	694649
WHRatioBMIAdj_PMID30239722	rs416944	0.0157	0.0019	A	G	0.4379	3.658e-17	694649
WHRatioBMIAdj_PMID30239722	rs9710173	-0.0139	0.002	A	T	0.4018	6.495e-12	694649
WHRatioBMIAdj_PMID30239722	rs11519137	-0.0129	0.002	T	C	0.383	1.41e-10	694649
WHRatioBMIAdj_PMID30239722	rs72678943	0.037	0.0052	T	C	0.0382	6.821e-13	694649
WHRatioBMIAdj_PMID30239722	rs2517461	-0.0155	0.0019	T	C	0.658	5.789e-16	694649
WHRatioBMIAdj_PMID30239722	rs12458077	0.0252	0.0039	T	C	0.069	1.169e-10	694649
WHRatioBMIAdj_PMID30239722	rs2904601	-0.0137	0.0021	A	T	0.3102	1.436e-10	694649
WHRatioBMIAdj_PMID30239722	rs4295623	-0.014	0.002	T	C	0.5435	1.688e-12	694649
WHRatioBMIAdj_PMID30239722	rs11250127	-0.012	0.0018	A	G	0.4008	5.376e-11	694649
WHRatioBMIAdj_PMID30239722	rs2276834	0.0195	0.002	A	G	0.5026	5.086e-23	694649
WHRatioBMIAdj_PMID30239722	rs56156930	0.0243	0.003	A	T	0.1264	2.535e-16	694649
WHRatioBMIAdj_PMID30239722	rs67851250	0.0359	0.0036	T	C	0.0799	5.742e-23	694649
WHRatioBMIAdj_PMID30239722	rs1265159	-0.0148	0.002	A	G	0.2534	1.675e-13	694649
WHRatioBMIAdj_PMID30239722	rs12283261	0.0188	0.0021	A	G	0.6753	4.93e-19	694649
WHRatioBMIAdj_PMID30239722	rs11053234	0.013	0.002	A	T	0.6159	1.166e-10	694649
WHRatioBMIAdj_PMID30239722	rs11057551	0.0203	0.0035	A	G	0.0717	6.612e-09	694649
WHRatioBMIAdj_PMID30239722	rs1415359	0.0109	0.0019	T	C	0.6379	3.649e-09	694649
WHRatioBMIAdj_PMID30239722	rs111613159	-0.0205	0.0035	T	C	0.0853	7.504e-09	694649
WHRatioBMIAdj_PMID30239722	rs12232591	0.0135	0.002	A	C	0.2783	7.679e-12	694649
WHRatioBMIAdj_PMID30239722	rs2584620	0.0124	0.0021	A	G	0.331	2.756e-09	694649
WHRatioBMIAdj_PMID30239722	rs813267	-0.0244	0.0029	A	G	0.8893	1.439e-16	694649
WHRatioBMIAdj_PMID30239722	rs78556223	-0.0179	0.0024	A	G	0.785	8.878e-14	694649
WHRatioBMIAdj_PMID30239722	rs7012637	-0.0143	0.002	A	G	0.4733	5.96e-13	694649
WHRatioBMIAdj_PMID30239722	rs3017188	-0.0161	0.002	T	C	0.5995	1.383e-15	694649
WHRatioBMIAdj_PMID30239722	rs11718795	0.0146	0.002	A	G	0.5713	2.3e-13	694649
WHRatioBMIAdj_PMID30239722	rs2230457	0.0155	0.0022	A	C	0.7044	7.608e-13	694649
WHRatioBMIAdj_PMID30239722	rs6888862	0.0146	0.0021	T	C	0.3391	2.69e-12	694649
WHRatioBMIAdj_PMID30239722	rs10880421	-0.0129	0.002	T	C	0.3859	1.793e-10	694649
WHRatioBMIAdj_PMID30239722	rs111520035	-0.0178	0.0024	A	G	0.7832	8.768e-14	694649
WHRatioBMIAdj_PMID30239722	rs6962185	-0.0103	0.0017	A	G	0.4607	2.658e-09	694649
WHRatioBMIAdj_PMID30239722	rs10759363	-0.0138	0.0023	A	G	0.2353	2.887e-09	694649
WHRatioBMIAdj_PMID30239722	rs2425052	0.0138	0.002	A	C	0.5589	3.153e-12	694649
WHRatioBMIAdj_PMID30239722	rs7743282	-0.017	0.0026	A	G	0.1758	5.178e-11	694649
WHRatioBMIAdj_PMID30239722	rs1488941	-0.0166	0.0024	T	C	0.7824	3.999e-12	694649
WHRatioBMIAdj_PMID30239722	rs2197909	-0.0161	0.0026	T	C	0.1372	6.994e-10	694649
WHRatioBMIAdj_PMID30239722	rs9264807	-0.0245	0.0042	A	C	0.9162	5.212e-09	694649
WHRatioBMIAdj_PMID30239722	rs28673865	0.0124	0.0021	T	C	0.3437	3.354e-09	694649
WHRatioBMIAdj_PMID30239722	rs4489292	-0.012	0.002	T	C	0.4015	2.246e-09	694649
WHRatioBMIAdj_PMID30239722	rs9449061	-0.0119	0.0018	T	G	0.4639	3.726e-11	694649
WHRatioBMIAdj_PMID30239722	rs13133484	0.012	0.0021	T	C	0.6348	5.567e-09	694649
WHRatioBMIAdj_PMID30239722	rs7786623	0.0163	0.002	T	C	0.4725	2.955e-16	694649
WHRatioBMIAdj_PMID30239722	rs4928240	0.0154	0.0026	C	G	0.1789	2.212e-09	694649
WHRatioBMIAdj_PMID30239722	rs6129629	-0.0177	0.0021	A	G	0.3266	1.394e-16	694649
WHRatioBMIAdj_PMID30239722	rs355810	-0.0253	0.0018	A	G	0.6316	3.512e-47	694649
WHRatioBMIAdj_PMID30239722	rs11615172	0.0115	0.002	C	G	0.6101	9.913e-09	694649
WHRatioBMIAdj_PMID30239722	rs6758114	-0.0114	0.002	A	C	0.569	7.576e-09	694649
WHRatioBMIAdj_PMID30239722	rs3132930	-0.0204	0.0023	T	C	0.24	6.748e-19	694649
WHRatioBMIAdj_PMID30239722	rs6748557	0.0171	0.0026	A	G	0.1799	3.14e-11	694649
WHRatioBMIAdj_PMID30239722	rs1294420	0.0243	0.0017	T	C	0.5365	1.209e-45	694649
WHRatioBMIAdj_PMID30239722	rs1117490	0.0129	0.0021	T	C	0.7667	1.915e-09	694649
WHRatioBMIAdj_PMID30239722	rs9261259	0.0226	0.0025	T	C	0.8059	8.353e-20	694649
WHRatioBMIAdj_PMID30239722	rs35252928	-0.0178	0.0025	A	G	0.8147	2.373e-12	694649
WHRatioBMIAdj_PMID30239722	rs570263	-0.0265	0.002	T	C	0.351	2.808e-38	694649
WHRatioBMIAdj_PMID30239722	rs508347	0.0118	0.0019	T	C	0.3041	2.761e-10	694649
WHRatioBMIAdj_PMID30239722	rs11755390	0.0207	0.0018	A	G	0.4988	1.231e-30	694649
WHRatioBMIAdj_PMID30239722	rs80202007	-0.0261	0.0038	A	T	0.9283	8.956e-12	694649
WHRatioBMIAdj_PMID30239722	rs7592937	-0.0218	0.0027	A	T	0.8716	3.471e-16	694649
WHRatioBMIAdj_PMID30239722	rs4743781	0.0139	0.0018	T	C	0.5686	2.091e-14	694649
WHRatioBMIAdj_PMID30239722	rs75139635	-0.0241	0.0032	A	G	0.8955	1.021e-13	694649
WHRatioBMIAdj_PMID30239722	rs4684857	0.0211	0.002	C	G	0.7103	2.99e-25	694649
WHRatioBMIAdj_PMID30239722	rs9263578	-0.0167	0.0027	A	G	0.8414	6.186e-10	694649
WHRatioBMIAdj_PMID30239722	rs3134937	-0.0134	0.0023	T	C	0.2531	4.263e-09	694649
WHRatioBMIAdj_PMID30239722	rs59043281	-0.027	0.0025	A	G	0.207	4.429e-28	694649
WHRatioBMIAdj_PMID30239722	rs35723060	-0.0162	0.0021	T	C	0.2275	3.524e-14	694649
WHRatioBMIAdj_PMID30239722	rs7718872	-0.0135	0.002	T	C	0.6408	4.635e-11	694649
WHRatioBMIAdj_PMID30239722	rs2250293	-0.0192	0.0024	T	C	0.2182	6.164e-16	694649
WHRatioBMIAdj_PMID30239722	rs4599680	0.0198	0.0022	T	C	0.7888	4.902e-20	694649
WHRatioBMIAdj_PMID30239722	rs9344058	0.0179	0.0023	A	G	0.7548	5.705e-15	694649
WHRatioBMIAdj_PMID30239722	rs4603612	-0.0165	0.0018	T	C	0.4102	9.511e-20	694649
WHRatioBMIAdj_PMID30239722	rs10747523	-0.0122	0.002	T	C	0.4412	1.21e-09	694649
WHRatioBMIAdj_PMID30239722	rs9915434	-0.013	0.0022	A	G	0.784	1.425e-09	694649
WHRatioBMIAdj_PMID30239722	rs3773352	-0.0203	0.0025	C	G	0.1904	5.491e-16	694649
WHRatioBMIAdj_PMID30239722	rs35565446	-0.0274	0.0032	T	C	0.1046	1.374e-17	694649
WHRatioBMIAdj_PMID30239722	rs12150464	0.0168	0.0022	T	C	0.2137	1.18e-14	694649
WHRatioBMIAdj_PMID30239722	rs9492440	0.017	0.002	T	C	0.7543	8.508e-17	694649
WHRatioBMIAdj_PMID30239722	rs11263593	0.0171	0.0027	T	C	0.1491	1.355e-10	694649
WHRatioBMIAdj_PMID30239722	rs4939581	-0.0122	0.0021	A	G	0.6634	6.164e-09	694649
WHRatioBMIAdj_PMID30239722	rs2181521	0.0173	0.0024	A	T	0.2247	1.857e-13	694649
WHRatioBMIAdj_PMID30239722	rs11691819	-0.0211	0.0027	T	C	0.8384	4.365e-15	694649
WHRatioBMIAdj_PMID30239722	rs113388258	0.0291	0.0043	T	C	0.9436	1.103e-11	694649
WHRatioBMIAdj_PMID30239722	rs1611546	0.0163	0.0023	A	G	0.7351	2.168e-12	694649
WHRatioBMIAdj_PMID30239722	rs4432082	-0.0126	0.002	T	C	0.3786	6.981e-10	694649
WHRatioBMIAdj_PMID30239722	rs72678976	0.0352	0.0051	T	C	0.0391	5.485e-12	694649
WHRatioBMIAdj_PMID30239722	rs17749927	0.0226	0.0029	A	G	0.8912	8.417e-15	694649
WHRatioBMIAdj_PMID30239722	rs7309608	0.0124	0.002	A	G	0.5835	5.055e-10	694649
WHRatioBMIAdj_PMID30239722	rs7294984	-0.0126	0.0018	A	G	0.5917	5.768e-12	694649
WHRatioBMIAdj_PMID30239722	rs807435	-0.0219	0.0033	T	G	0.0773	4.203e-11	694649
WHRatioBMIAdj_PMID30239722	rs7765396	-0.0257	0.0043	A	G	0.056	1.978e-09	694649
WHRatioBMIAdj_PMID30239722	rs9472125	-0.0624	0.0033	T	C	0.1124	9.781e-80	694649
WHRatioBMIAdj_PMID30239722	rs35995176	0.0137	0.002	C	G	0.408	1.217e-11	694649
WHRatioBMIAdj_PMID30239722	rs34600945	-0.0117	0.002	T	C	0.5233	4.147e-09	694649
WHRatioBMIAdj_PMID30239722	rs987246	-0.0139	0.002	T	C	0.7164	3.682e-12	694649
WHRatioBMIAdj_PMID30239722	rs2301721	0.0167	0.0023	T	C	0.8314	9.145e-13	694649
WHRatioBMIAdj_PMID30239722	rs1406949	-0.0159	0.0018	A	C	0.3682	2.045e-19	694649
WHRatioBMIAdj_PMID30239722	rs10832251	0.0128	0.0021	A	G	0.3209	1.721e-09	694649
WHRatioBMIAdj_PMID30239722	rs62306205	0.0249	0.003	A	G	0.1234	1.423e-16	694649
WHRatioBMIAdj_PMID30239722	rs72982655	0.0192	0.0026	T	C	0.1752	8.904e-14	694649
WHRatioBMIAdj_PMID30239722	rs9268195	-0.0224	0.0023	A	C	0.2283	1.533e-21	694649
WHRatioBMIAdj_PMID30239722	rs11629678	0.0145	0.0021	A	G	0.3288	5.286e-12	694649
WHRatioBMIAdj_PMID30239722	rs3131377	-0.0181	0.0027	A	G	0.1565	2.633e-11	694649
WHRatioBMIAdj_PMID30239722	rs1286106	0.0171	0.002	C	G	0.2762	5.819e-18	694649
WHRatioBMIAdj_PMID30239722	rs493616	0.0149	0.002	A	T	0.5424	5.042e-14	694649
WHRatioBMIAdj_PMID30239722	rs4722669	-0.0407	0.0037	T	C	0.078	1.828e-27	694649
WHRatioBMIAdj_PMID30239722	rs1206746	-0.0207	0.0018	A	G	0.4584	1.193e-30	694649
WHRatioBMIAdj_PMID30239722	rs17843657	-0.0179	0.0022	A	G	0.585	9.435e-16	694649
WHRatioBMIAdj_PMID30239722	rs7975576	-0.0149	0.002	A	G	0.6323	2.872e-13	694649
WHRatioBMIAdj_PMID30239722	rs12692386	-0.0126	0.0021	A	G	0.326	1.777e-09	694649
WHRatioBMIAdj_PMID30239722	rs56382513	0.0114	0.002	T	C	0.4778	8.316e-09	694649
WHRatioBMIAdj_PMID30239722	rs9268204	-0.0211	0.0021	T	C	0.2248	3.921e-23	694649
WHRatioBMIAdj_PMID30239722	rs2844477	-0.0133	0.0018	T	C	0.6487	8.69e-14	694649
WHRatioBMIAdj_PMID30239722	rs236571	-0.015	0.002	T	C	0.5814	9.134e-14	694649
WHRatioBMIAdj_PMID30239722	rs2235145	0.0143	0.0019	T	G	0.3571	1.465e-14	694649
WHRatioBMIAdj_PMID30239722	rs62303731	0.0189	0.0022	T	C	0.2659	2.587e-17	694649
WHRatioBMIAdj_PMID30239722	rs73493737	-0.057	0.0098	A	G	0.9897	6.733e-09	694649
WHRatioBMIAdj_PMID30239722	rs28627651	-0.0305	0.0052	A	C	0.0367	6.151e-09	694649
WHRatioBMIAdj_PMID30239722	rs2523883	0.0155	0.0018	T	C	0.3639	2.953e-17	694649
WHRatioBMIAdj_PMID30239722	rs1384860	0.012	0.0018	T	C	0.5772	3.632e-11	694649
WHRatioBMIAdj_PMID30239722	rs1285875	0.0127	0.002	C	G	0.7395	2.774e-10	694649
WHRatioBMIAdj_PMID30239722	rs8051831	0.0286	0.0036	T	C	0.0716	1.458e-15	694649
WHRatioBMIAdj_PMID30239722	rs7626445	0.0149	0.0019	T	C	0.6447	2.534e-15	694649
WHRatioBMIAdj_PMID30239722	rs6925593	0.0112	0.0019	C	G	0.6811	6.237e-09	694649
WHRatioBMIAdj_PMID30239722	rs35789965	0.0142	0.0021	T	C	0.674	1.691e-11	694649
WHRatioBMIAdj_PMID30239722	rs2409689	-0.0127	0.0018	A	G	0.474	1.29e-12	694649
WHRatioBMIAdj_PMID30239722	rs72738685	-0.0244	0.0029	A	G	0.8717	1.053e-16	694649
WHRatioBMIAdj_PMID30239722	rs56919609	0.0258	0.002	T	C	0.3759	7.946e-37	694649
WHRatioBMIAdj_PMID30239722	rs11134746	-0.0132	0.0022	A	G	0.7023	7.95e-10	694649
WHRatioBMIAdj_PMID30239722	rs6124249	0.0154	0.002	T	C	0.6937	3.052e-15	694649
WHRatioBMIAdj_PMID30239722	rs35418978	0.0129	0.002	T	C	0.4749	5.803e-11	694649
WHRatioBMIAdj_PMID30239722	rs648544	-0.0153	0.0019	T	C	0.6187	1.727e-16	694649
WHRatioBMIAdj_PMID30239722	rs3850951	-0.0123	0.002	T	C	0.3787	1.144e-09	694649
WHRatioBMIAdj_PMID30239722	rs17031256	0.0189	0.0019	T	C	0.3396	3.528e-23	694649
WHRatioBMIAdj_PMID30239722	rs11078680	-0.0119	0.002	A	G	0.5958	3.02e-09	694649
WHRatioBMIAdj_PMID30239722	rs62014216	0.0149	0.0026	T	G	0.1818	5.529e-09	694649
WHRatioBMIAdj_PMID30239722	rs7836375	0.0129	0.002	A	G	0.6291	3.415e-10	694649
WHRatioBMIAdj_PMID30239722	rs12464003	0.0201	0.0018	T	C	0.5306	3.207e-29	694649
WHRatioBMIAdj_PMID30239722	rs62171922	-0.0124	0.0021	T	G	0.3275	3.893e-09	694649
WHRatioBMIAdj_PMID30239722	rs56738524	-0.0151	0.0026	A	G	0.1737	6.704e-09	694649
WHRatioBMIAdj_PMID30239722	rs2717057	0.0106	0.0018	T	C	0.3755	6.629e-09	694649
WHRatioBMIAdj_PMID30239722	rs9271541	0.0199	0.0024	A	C	0.7724	2.484e-17	694649
WHRatioBMIAdj_PMID30239722	rs2701040	0.0161	0.002	T	C	0.4317	5.159e-16	694649
WHRatioBMIAdj_PMID30239722	rs78395856	-0.0639	0.0049	A	C	0.0338	1.881e-38	694649
WHRatioBMIAdj_PMID30239722	rs7151036	0.0125	0.0018	A	G	0.3807	1.568e-11	694649
WHRatioBMIAdj_PMID30239722	rs4706836	0.0154	0.0026	C	G	0.1794	1.852e-09	694649
WHRatioBMIAdj_PMID30239722	rs62014163	0.0146	0.0025	T	C	0.1887	7.887e-09	694649
WHRatioBMIAdj_PMID30239722	rs1076222	-0.0167	0.0022	C	G	0.7862	1.644e-14	694649
WHRatioBMIAdj_PMID30239722	rs59339349	0.019	0.0022	A	G	0.6954	1.058e-18	694649
WHRatioBMIAdj_PMID30239722	rs8074638	0.0157	0.0023	A	G	0.191	2.118e-11	694649
WHRatioBMIAdj_PMID30239722	rs9272640	0.0186	0.0026	T	C	0.7832	3.366e-13	694649
WHRatioBMIAdj_PMID30239722	rs1545073	-0.0119	0.0018	A	G	0.568	5.705e-11	694649
WHRatioBMIAdj_PMID30239722	rs34605993	-0.026	0.0031	T	C	0.1147	3.16e-17	694649
WHRatioBMIAdj_PMID30239722	rs76329216	0.0178	0.0024	A	G	0.2168	1.036e-13	694649
WHRatioBMIAdj_PMID30239722	rs9266669	-0.0216	0.0024	A	G	0.1654	6.358e-20	694649
WHRatioBMIAdj_PMID30239722	rs72680877	-0.0335	0.0052	T	C	0.9624	1.191e-10	694649
WHRatioBMIAdj_PMID30239722	rs17451053	0.017	0.0024	T	C	0.1849	7.758e-13	694649
WHRatioBMIAdj_PMID30239722	rs4611812	-0.0289	0.0017	T	C	0.4327	4.824e-63	694649
WHRatioBMIAdj_PMID30239722	rs3130365	0.0254	0.0027	A	G	0.8709	8.293e-21	694649
WHRatioBMIAdj_PMID30239722	rs9272448	0.0183	0.0023	A	T	0.758	2.491e-15	694649
WHRatioBMIAdj_PMID30239722	rs28371315	-0.0132	0.0021	T	C	0.6473	1.549e-10	694649
WHRatioBMIAdj_PMID30239722	rs1494205	0.0146	0.0018	T	G	0.5809	1.026e-15	694649
WHRatioBMIAdj_PMID30239722	rs7489130	-0.013	0.002	A	C	0.384	1.11e-10	694649
WHRatioBMIAdj_PMID30239722	rs707954	-0.0198	0.0025	A	T	0.3357	7.763e-16	694649
WHRatioBMIAdj_PMID30239722	rs36014129	-0.0254	0.0033	A	G	0.0858	7.508e-15	694649
WHRatioBMIAdj_PMID30239722	rs751461	0.0138	0.002	A	G	0.4143	4.636e-12	694649
WHRatioBMIAdj_PMID30239722	rs56176404	-0.0193	0.0026	A	G	0.8268	1.399e-13	694649
WHRatioBMIAdj_PMID30239722	rs74240779	0.0306	0.0053	T	C	0.9634	5.479e-09	694649
WHRatioBMIAdj_PMID30239722	rs12369238	0.0129	0.002	A	G	0.6036	1.546e-10	694649
WHRatioBMIAdj_PMID30239722	rs10423840	-0.0171	0.0018	A	G	0.3827	5.705e-22	694649
WHRatioBMIAdj_PMID30239722	rs1610654	-0.0139	0.0021	T	C	0.3025	1.023e-10	694649
WHRatioBMIAdj_PMID30239722	rs67632695	0.0359	0.0036	A	G	0.0799	6.33e-23	694649
WHRatioBMIAdj_PMID30239722	rs804267	-0.0111	0.0018	A	G	0.6821	1.457e-09	694649
WHRatioBMIAdj_PMID30239722	rs2326771	0.0128	0.002	A	G	0.6021	3.089e-10	694649
WHRatioBMIAdj_PMID30239722	rs9268406	0.0189	0.0022	T	C	0.2964	2.183e-18	694649
WHRatioBMIAdj_PMID30239722	rs8180672	-0.0189	0.0022	A	G	0.7032	1.784e-18	694649
WHRatioBMIAdj_PMID30239722	rs583578	0.0112	0.0018	A	G	0.5882	5.38e-10	694649
WHRatioBMIAdj_PMID30239722	rs848446	-0.0181	0.0022	A	G	0.2832	1.202e-16	694649
WHRatioBMIAdj_PMID30239722	rs2516429	0.0141	0.0023	T	C	0.2566	3.826e-10	694649
WHRatioBMIAdj_PMID30239722	rs35737911	0.0154	0.0021	T	G	0.4251	3.327e-13	694649
WHRatioBMIAdj_PMID30239722	rs267547	-0.0127	0.002	T	C	0.4098	2.499e-10	694649
WHRatioBMIAdj_PMID30239722	rs4849294	0.0134	0.0018	T	C	0.6137	1.772e-13	694649
WHRatioBMIAdj_PMID30239722	rs2890427	0.0123	0.002	T	C	0.6339	1.654e-09	694649
WHRatioBMIAdj_PMID30239722	rs116001054	-0.0177	0.003	T	C	0.1214	5.385e-09	694649
WHRatioBMIAdj_PMID30239722	rs13063160	0.0137	0.0019	T	C	0.5249	3.723e-13	694649
WHRatioBMIAdj_PMID30239722	rs2645294	0.0341	0.0017	T	C	0.5569	1.107e-86	694649
WHRatioBMIAdj_PMID30239722	rs10802073	-0.0151	0.0021	T	C	0.6573	6.52e-13	694649
WHRatioBMIAdj_PMID30239722	rs4659146	0.0223	0.0019	T	C	0.3324	1.884e-32	694649
WHRatioBMIAdj_PMID30239722	rs10215731	0.0146	0.002	T	C	0.7329	7.928e-13	694649
WHRatioBMIAdj_PMID30239722	rs2535309	0.0161	0.002	C	G	0.3714	2.039e-15	694649
WHRatioBMIAdj_PMID30239722	rs2004824	0.0134	0.0022	A	T	0.7047	6.347e-10	694649
WHRatioBMIAdj_PMID30239722	rs7599799	-0.0171	0.0028	A	G	0.8973	7.248e-10	694649
WHRatioBMIAdj_PMID30239722	rs7776725	0.011	0.0019	T	C	0.7298	9.002e-09	694649
WHRatioBMIAdj_PMID30239722	rs372665	0.0121	0.0019	A	G	0.6966	6.873e-11	694649
WHRatioBMIAdj_PMID30239722	rs1932341	-0.0123	0.002	T	C	0.4197	6.54e-10	694649
WHRatioBMIAdj_PMID30239722	rs3104413	-0.0215	0.0025	C	G	0.814	2.482e-17	694649
WHRatioBMIAdj_PMID30239722	rs1378358	0.016	0.0024	T	C	0.2063	4.697e-11	694649
WHRatioBMIAdj_PMID30239722	rs35668231	-0.0209	0.002	A	G	0.4483	5.924e-26	694649
WHRatioBMIAdj_PMID30239722	rs6828474	-0.0173	0.0025	A	T	0.8051	3.557e-12	694649
WHRatioBMIAdj_PMID30239722	rs17350053	0.0221	0.0036	C	G	0.071	6.451e-10	694649
WHRatioBMIAdj_PMID30239722	rs34820	0.0151	0.0021	A	G	0.6839	1.162e-12	694649
WHRatioBMIAdj_PMID30239722	rs67243558	0.0138	0.0021	T	C	0.652	3.115e-11	694649
WHRatioBMIAdj_PMID30239722	rs12691	-0.0346	0.0026	A	G	0.1416	2.887e-40	694649
WHRatioBMIAdj_PMID30239722	rs6837319	0.0122	0.0021	T	G	0.7468	5.303e-09	694649
WHRatioBMIAdj_PMID30239722	rs112245627	0.0418	0.0057	A	G	0.9682	1.469e-13	694649
WHRatioBMIAdj_PMID30239722	rs6085578	0.0131	0.002	A	C	0.7234	9.796e-11	694649
WHRatioBMIAdj_PMID30239722	rs28804680	0.013	0.002	A	G	0.6198	1.528e-10	694649
WHRatioBMIAdj_PMID30239722	rs1525903	0.0128	0.0018	T	C	0.5758	2.239e-12	694649
WHRatioBMIAdj_PMID30239722	rs72842197	-0.018	0.0025	T	C	0.1825	1.822e-12	694649
WHRatioBMIAdj_PMID30239722	rs10859568	0.0125	0.0018	A	T	0.4447	5.104e-12	694649
WHRatioBMIAdj_PMID30239722	rs4687639	0.0134	0.002	A	C	0.6178	4.013e-11	694649
WHRatioBMIAdj_PMID30239722	rs72682802	0.0312	0.0052	T	C	0.0372	2.546e-09	694649
WHRatioBMIAdj_PMID30239722	rs72680831	-0.0361	0.0052	C	G	0.9616	2.403e-12	694649
WHRatioBMIAdj_PMID30239722	rs149057443	0.0325	0.0054	A	G	0.035	1.719e-09	694649
WHRatioBMIAdj_PMID30239722	rs9870269	0.0134	0.002	T	G	0.4061	1.735e-11	694649
WHRatioBMIAdj_PMID30239722	rs3135298	-0.0277	0.0031	C	G	0.1134	5.076e-19	694649
WHRatioBMIAdj_PMID30239722	rs9265689	-0.0178	0.0028	A	C	0.8559	2.142e-10	694649
WHRatioBMIAdj_PMID30239722	rs3132616	0.0233	0.0027	A	G	0.8634	1.535e-18	694649
WHRatioBMIAdj_PMID30239722	rs2732107	0.0111	0.0018	A	T	0.4849	4.014e-10	694649
WHRatioBMIAdj_PMID30239722	rs2426442	0.0155	0.002	T	G	0.7403	1.765e-14	694649
WHRatioBMIAdj_PMID30239722	rs1511883	0.0206	0.002	A	G	0.5201	2.027e-25	694649
WHRatioBMIAdj_PMID30239722	rs1321455	-0.0227	0.0019	A	G	0.625	4.142e-34	694649
WHRatioBMIAdj_PMID30239722	rs1902069	-0.0137	0.0018	T	G	0.5546	4.038e-14	694649
WHRatioBMIAdj_PMID30239722	rs11582930	0.0184	0.0018	T	C	0.5935	3.391e-24	694649
WHRatioBMIAdj_PMID30239722	rs420038	-0.0118	0.0019	T	C	0.2841	4.627e-10	694649
WHRatioBMIAdj_PMID30239722	rs2929453	-0.0129	0.0018	T	C	0.5108	6.155e-13	694649
WHRatioBMIAdj_PMID30239722	rs3767162	0.0117	0.002	A	G	0.484	3.144e-09	694649
WHRatioBMIAdj_PMID30239722	rs4887078	-0.0117	0.002	T	C	0.7456	6.405e-09	694649
WHRatioBMIAdj_PMID30239722	rs12367384	-0.0125	0.002	T	G	0.4272	3.464e-10	694649
WHRatioBMIAdj_PMID30239722	rs9268923	0.0193	0.0019	T	C	0.3642	1.126e-24	694649
WHRatioBMIAdj_PMID30239722	rs8022176	-0.0191	0.0022	T	C	0.7047	1.443e-18	694649
WHRatioBMIAdj_PMID30239722	rs7972561	0.015	0.002	A	T	0.3683	2.651e-13	694649
WHRatioBMIAdj_PMID30239722	rs595325	0.0132	0.0023	A	C	0.8042	4.943e-09	694649
WHRatioBMIAdj_PMID30239722	rs11053217	0.0127	0.0018	A	C	0.578	2.909e-12	694649
WHRatioBMIAdj_PMID30239722	rs2072419	0.0127	0.0022	A	G	0.2146	6.988e-09	694649
WHRatioBMIAdj_PMID30239722	rs2007197	0.0148	0.0025	T	C	0.8377	1.784e-09	694649
WHRatioBMIAdj_PMID30239722	rs8080061	-0.0159	0.0018	T	C	0.65	5.442e-18	694649
WHRatioBMIAdj_PMID30239722	rs6762260	0.0208	0.003	T	C	0.8722	1.975e-12	694649
WHRatioBMIAdj_PMID30239722	rs10484435	0.0213	0.0028	T	G	0.8869	1.631e-14	694649
WHRatioBMIAdj_PMID30239722	rs2316765	-0.0178	0.0024	T	C	0.7834	9.452e-14	694649
WHRatioBMIAdj_PMID30239722	rs7735995	-0.0143	0.0019	T	G	0.3389	5.245e-14	694649
WHRatioBMIAdj_PMID30239722	rs2853995	0.0196	0.0024	T	C	0.7827	2.534e-16	694649
WHRatioBMIAdj_PMID30239722	rs80063346	-0.0153	0.0022	A	G	0.7269	6.075e-12	694649
WHRatioBMIAdj_PMID30239722	rs9271511	0.0196	0.0021	A	G	0.3433	3.586e-21	694649
WHRatioBMIAdj_PMID30239722	rs2854277	-0.0377	0.0046	T	C	0.0797	2.561e-16	694649
WHRatioBMIAdj_PMID30239722	rs1535060	-0.0137	0.0023	A	G	0.7989	1.505e-09	694649
WHRatioBMIAdj_PMID30239722	rs3798348	0.0135	0.0021	C	G	0.6644	8.393e-11	694649
WHRatioBMIAdj_PMID30239722	rs3132457	0.0135	0.0023	A	G	0.7607	4.69e-09	694649
WHRatioBMIAdj_PMID30239722	rs618842	-0.0161	0.0026	A	G	0.1753	6.726e-10	694649
WHRatioBMIAdj_PMID30239722	rs353545	0.0345	0.0044	C	G	0.8586	3.854e-15	694649
WHRatioBMIAdj_PMID30239722	rs12064109	-0.0149	0.0022	T	C	0.673	6.449e-12	694649
WHRatioBMIAdj_PMID30239722	rs3763307	-0.0185	0.002	A	T	0.7	4.496e-21	694649
WHRatioBMIAdj_PMID30239722	rs77732008	0.0238	0.0032	A	G	0.1052	1.499e-13	694649
WHRatioBMIAdj_PMID30239722	rs115005201	-0.0266	0.004	A	G	0.1253	4.776e-11	694649
WHRatioBMIAdj_PMID30239722	rs3130352	-0.0255	0.0027	T	C	0.1291	6.199e-21	694649
WHRatioBMIAdj_PMID30239722	rs2732104	-0.0111	0.0018	T	C	0.5139	4.655e-10	694649
WHRatioBMIAdj_PMID30239722	rs28366300	0.0146	0.0024	T	C	0.2393	9.935e-10	694649
WHRatioBMIAdj_PMID30239722	rs34964064	-0.0203	0.0032	T	G	0.8901	1.389e-10	694649
WHRatioBMIAdj_PMID30239722	rs11678354	0.011	0.0019	A	T	0.3233	9.122e-09	694649
WHRatioBMIAdj_PMID30239722	rs55697622	-0.0152	0.0024	A	G	0.2214	2.212e-10	694649
WHRatioBMIAdj_PMID30239722	rs1411861	0.015	0.002	A	G	0.724	8.911e-14	694649
WHRatioBMIAdj_PMID30239722	rs71432473	0.0146	0.0024	A	G	0.2215	8.53e-10	694649
WHRatioBMIAdj_PMID30239722	rs8082188	0.0153	0.0021	T	C	0.3148	5.531e-13	694649
WHRatioBMIAdj_PMID30239722	rs10953932	0.0132	0.0018	C	G	0.5465	2.059e-13	694649
WHRatioBMIAdj_PMID30239722	rs10099536	0.0409	0.0058	T	C	0.0283	1.271e-12	694649
WHRatioBMIAdj_PMID30239722	rs12465733	0.0169	0.0023	A	G	0.1783	1.947e-13	694649
WHRatioBMIAdj_PMID30239722	rs6927563	-0.0176	0.002	A	G	0.4721	4.104e-19	694649
WHRatioBMIAdj_PMID30239722	rs2503107	0.04	0.0017	A	C	0.5599	1.93e-120	694649
WHRatioBMIAdj_PMID30239722	rs9266232	0.0239	0.0021	T	G	0.6502	4.387e-31	694649
WHRatioBMIAdj_PMID30239722	rs2516051	0.0207	0.0021	T	C	0.3347	4.275e-23	694649
WHRatioBMIAdj_PMID30239722	rs11196174	-0.0119	0.0021	A	G	0.7197	7.264e-09	694649
WHRatioBMIAdj_PMID30239722	rs28488162	-0.0142	0.002	T	C	0.5499	6.897e-13	694649
WHRatioBMIAdj_PMID30239722	rs62063662	0.0137	0.002	T	C	0.6091	9.726e-12	694649
WHRatioBMIAdj_PMID30239722	rs4815903	-0.0147	0.0023	T	C	0.7942	9.887e-11	694649
WHRatioBMIAdj_PMID30239722	rs72629494	-0.0197	0.0026	T	C	0.8171	1.377e-14	694649
WHRatioBMIAdj_PMID30239722	rs821108	-0.0154	0.0022	A	G	0.7084	1.406e-12	694649
WHRatioBMIAdj_PMID30239722	rs9914118	0.0235	0.0037	A	G	0.0556	2.895e-10	694649
WHRatioBMIAdj_PMID30239722	rs2076522	0.0182	0.002	C	G	0.2999	2.117e-20	694649
WHRatioBMIAdj_PMID30239722	rs16861373	-0.0187	0.0027	A	G	0.1247	2.73e-12	694649
WHRatioBMIAdj_PMID30239722	rs71556736	-0.0218	0.0029	T	C	0.1289	1.532e-13	694649
WHRatioBMIAdj_PMID30239722	rs9275212	0.0232	0.002	T	G	0.5988	6.079e-31	694649
WHRatioBMIAdj_PMID30239722	rs73139551	0.0276	0.0046	A	G	0.9525	2.062e-09	694649
WHRatioBMIAdj_PMID30239722	rs3129048	-0.0154	0.0022	A	G	0.2759	2.605e-12	694649
WHRatioBMIAdj_PMID30239722	rs116633440	-0.0586	0.0087	C	G	0.9871	2.164e-11	694649
WHRatioBMIAdj_PMID30239722	rs17023223	-0.0255	0.0018	T	C	0.6351	6.681e-48	694649
WHRatioBMIAdj_PMID30239722	rs375248	-0.0176	0.0023	T	C	0.2462	1.283e-14	694649
WHRatioBMIAdj_PMID30239722	rs7072244	0.0242	0.003	A	G	0.0975	8.314e-16	694649
WHRatioBMIAdj_PMID30239722	rs9263868	0.015	0.0026	A	G	0.1761	7.524e-09	694649
WHRatioBMIAdj_PMID30239722	rs2272196	-0.0128	0.0019	A	G	0.3544	8.86e-12	694649
WHRatioBMIAdj_PMID30239722	rs1611189	-0.0158	0.0023	A	C	0.2584	2.482e-12	694649
WHRatioBMIAdj_PMID30239722	rs9273042	0.0211	0.0029	T	C	0.1776	4.389e-13	694649
WHRatioBMIAdj_PMID30239722	rs13414232	-0.021	0.002	T	G	0.4803	1.657e-26	694649
WHRatioBMIAdj_PMID30239722	rs114140582	0.0422	0.0059	A	C	0.0289	8.472e-13	694649
WHRatioBMIAdj_PMID30239722	rs3873375	0.0134	0.0019	T	C	0.282	4.522e-12	694649
WHRatioBMIAdj_PMID30239722	rs3134783	-0.0141	0.0022	A	G	0.3036	1.232e-10	694649
WHRatioBMIAdj_PMID30239722	rs10406152	0.0141	0.0024	T	C	0.181	2.964e-09	694649
WHRatioBMIAdj_PMID30239722	rs4811350	0.0152	0.0022	A	G	0.731	8.267e-12	694649
WHRatioBMIAdj_PMID30239722	rs11053420	0.0121	0.002	A	C	0.5853	1.456e-09	694649
WHRatioBMIAdj_PMID30239722	rs10490869	-0.0146	0.0022	A	T	0.7963	4.898e-11	694649
WHRatioBMIAdj_PMID30239722	rs2581806	-0.012	0.0018	A	G	0.6684	5.891e-11	694649
WHRatioBMIAdj_PMID30239722	rs8074742	0.0251	0.004	T	C	0.0635	5.521e-10	694649
WHRatioBMIAdj_PMID30239722	rs9740000	0.0124	0.002	A	G	0.5837	4.795e-10	694649
WHRatioBMIAdj_PMID30239722	rs11531702	-0.0184	0.0032	A	T	0.1096	7.366e-09	694649
WHRatioBMIAdj_PMID30239722	rs115447786	0.0828	0.0049	T	C	0.0428	6.663e-65	694649
WHRatioBMIAdj_PMID30239722	rs5019293	0.0129	0.002	T	C	0.4827	6.398e-11	694649
WHRatioBMIAdj_PMID30239722	rs36073047	-0.0327	0.0026	C	G	0.1827	2.428e-37	694649
WHRatioBMIAdj_PMID30239722	rs12035292	0.0202	0.0026	T	C	0.1818	4.194e-15	694649
WHRatioBMIAdj_PMID30239722	rs3906276	0.014	0.002	A	T	0.2751	1.133e-12	694649
WHRatioBMIAdj_PMID30239722	rs13212318	0.0224	0.0029	A	C	0.8913	1.356e-14	694649
WHRatioBMIAdj_PMID30239722	rs80261482	-0.0262	0.0038	A	G	0.9282	6.756e-12	694649
WHRatioBMIAdj_PMID30239722	rs10943761	-0.0146	0.0023	T	C	0.1851	4.713e-10	694649
WHRatioBMIAdj_PMID30239722	rs4743766	-0.0163	0.0025	T	C	0.7952	3.406e-11	694649
WHRatioBMIAdj_PMID30239722	rs798910	-0.0106	0.0018	C	G	0.504	4.737e-09	694649
WHRatioBMIAdj_PMID30239722	rs1317386	0.0116	0.0018	T	C	0.5249	1.11e-10	694649
WHRatioBMIAdj_PMID30239722	rs2694920	0.0182	0.0022	A	G	0.2722	9.324e-17	694649
WHRatioBMIAdj_PMID30239722	rs2959268	-0.013	0.002	T	C	0.365	2.305e-10	694649
WHRatioBMIAdj_PMID30239722	rs12453230	0.0127	0.0022	A	G	0.7121	4.079e-09	694649
WHRatioBMIAdj_PMID30239722	rs12918743	0.0107	0.0018	A	G	0.4589	3.051e-09	694649
WHRatioBMIAdj_PMID30239722	rs56127649	0.0216	0.0037	A	G	0.8421	4.271e-09	694649
WHRatioBMIAdj_PMID30239722	rs111818294	-0.0304	0.0052	A	G	0.0371	5.855e-09	694649
WHRatioBMIAdj_PMID30239722	rs1318756	-0.0154	0.002	T	C	0.5031	5.307e-15	694649
WHRatioBMIAdj_PMID30239722	rs2955356	-0.0158	0.0019	A	G	0.6938	7.914e-17	694649
WHRatioBMIAdj_PMID30239722	rs1872635	-0.0118	0.002	A	G	0.6969	1.529e-09	694649
WHRatioBMIAdj_PMID30239722	rs2246606	-0.0115	0.0018	A	G	0.5351	1.512e-10	694649
WHRatioBMIAdj_PMID30239722	rs35037868	-0.0272	0.0032	C	G	0.1081	1.33e-17	694649
WHRatioBMIAdj_PMID30239722	rs7867300	-0.0122	0.0018	A	G	0.5054	1.065e-11	694649
WHRatioBMIAdj_PMID30239722	rs13437094	0.0147	0.0023	A	G	0.232	2.441e-10	694649
WHRatioBMIAdj_PMID30239722	rs56126606	0.0303	0.0053	T	C	0.0369	8.229e-09	694649
WHRatioBMIAdj_PMID30239722	rs13199775	0.0195	0.0029	A	T	0.8939	1.159e-11	694649
WHRatioBMIAdj_PMID30239722	rs4148234	0.0153	0.0018	T	C	0.6414	4.771e-18	694649
WHRatioBMIAdj_PMID30239722	rs116563579	0.0356	0.0061	A	G	0.0281	4.394e-09	694649
WHRatioBMIAdj_PMID30239722	rs2859075	0.0191	0.0024	T	G	0.7747	4.909e-16	694649
WHRatioBMIAdj_PMID30239722	rs2035692	-0.0161	0.0021	A	T	0.3095	4.317e-14	694649
WHRatioBMIAdj_PMID30239722	rs3001920	-0.0122	0.002	T	C	0.2743	1.248e-09	694649
WHRatioBMIAdj_PMID30239722	rs3733855	0.013	0.0022	A	G	0.2994	1.898e-09	694649
WHRatioBMIAdj_PMID30239722	rs4924877	-0.021	0.0023	T	C	0.7584	5.614e-20	694649
WHRatioBMIAdj_PMID30239722	rs11714565	-0.0132	0.0018	T	C	0.395	4.141e-13	694649
WHRatioBMIAdj_PMID30239722	rs62120367	0.0136	0.0021	A	G	0.6744	1.151e-10	694649
WHRatioBMIAdj_PMID30239722	rs7684567	0.0129	0.0019	T	G	0.6932	3.874e-11	694649
WHRatioBMIAdj_PMID30239722	rs9495502	0.0117	0.0018	A	G	0.4946	5.779e-11	694649
WHRatioBMIAdj_PMID30239722	rs3098871	-0.0113	0.0018	A	C	0.514	2.281e-10	694649
WHRatioBMIAdj_PMID30239722	rs144297966	-0.0155	0.002	T	G	0.4173	1.138e-14	694649
WHRatioBMIAdj_PMID30239722	rs11159989	0.0224	0.0021	T	G	0.3194	8.932e-26	694649
WHRatioBMIAdj_PMID30239722	rs73132351	0.0214	0.0025	A	G	0.8114	1.243e-17	694649
WHRatioBMIAdj_PMID30239722	rs73112585	0.0227	0.0037	T	G	0.0787	1.021e-09	694649
WHRatioBMIAdj_PMID30239722	rs2107129	-0.0111	0.0018	T	C	0.591	1.062e-09	694649
WHRatioBMIAdj_PMID30239722	rs2594995	-0.0148	0.0024	A	G	0.828	4.057e-10	694649
WHRatioBMIAdj_PMID30239722	rs56376645	0.0236	0.0021	A	G	0.2241	3.072e-28	694649
WHRatioBMIAdj_PMID30239722	rs1038248	0.0109	0.0019	T	G	0.5591	4.113e-09	694649
WHRatioBMIAdj_PMID30239722	rs2434130	0.0126	0.002	A	G	0.5919	3.851e-10	694649
WHRatioBMIAdj_PMID30239722	rs11130190	-0.017	0.0023	T	C	0.2535	6.279e-14	694649
WHRatioBMIAdj_PMID30239722	rs9472137	0.0234	0.0022	T	C	0.7066	3.234e-27	694649
WHRatioBMIAdj_PMID30239722	rs4841457	-0.0132	0.002	T	G	0.4629	2.23e-11	694649
WHRatioBMIAdj_PMID30239722	rs13058084	0.0197	0.0027	T	C	0.1246	4.332e-13	694649
WHRatioBMIAdj_PMID30239722	rs3105228	-0.0113	0.0018	T	C	0.4124	4.048e-10	694649
WHRatioBMIAdj_PMID30239722	rs58633776	-0.0183	0.0029	T	G	0.8706	4.013e-10	694649
WHRatioBMIAdj_PMID30239722	rs2257130	0.0118	0.002	T	G	0.2927	1.99e-09	694649
WHRatioBMIAdj_PMID30239722	rs62061720	0.0177	0.0024	T	C	0.2168	1.206e-13	694649
WHRatioBMIAdj_PMID30239722	rs116414707	0.0368	0.0052	A	G	0.0382	9.875e-13	694649
WHRatioBMIAdj_PMID30239722	rs56998997	0.0166	0.0025	A	T	0.1991	1.878e-11	694649
WHRatioBMIAdj_PMID30239722	rs6016380	0.0106	0.0018	A	G	0.6103	3.326e-09	694649
WHRatioBMIAdj_PMID30239722	rs563677	0.0182	0.0023	T	C	0.7552	1.506e-15	694649
WHRatioBMIAdj_PMID30239722	rs1155268	-0.018	0.0022	A	G	0.7055	8.107e-17	694649
WHRatioBMIAdj_PMID30239722	rs10883756	-0.0121	0.0019	T	C	0.3536	2.341e-10	694649
WHRatioBMIAdj_PMID30239722	rs9388535	-0.0157	0.0018	T	C	0.4447	3.528e-18	694649
WHRatioBMIAdj_PMID30239722	rs244723	0.0211	0.002	A	G	0.5292	3.28e-26	694649
WHRatioBMIAdj_PMID30239722	rs60925903	0.0148	0.0021	A	G	0.6775	2.741e-12	694649
WHRatioBMIAdj_PMID30239722	rs364295	0.0167	0.002	T	G	0.49	1.673e-17	694649
WHRatioBMIAdj_PMID30239722	rs11170785	0.0118	0.002	T	C	0.5726	4.615e-09	694649
WHRatioBMIAdj_PMID30239722	rs7306643	-0.0223	0.0018	T	C	0.3855	1.294e-36	694649
WHRatioBMIAdj_PMID30239722	rs1286108	0.0174	0.0022	T	C	0.2684	5.43e-15	694649
WHRatioBMIAdj_PMID30239722	rs62457837	-0.0146	0.0021	T	C	0.3199	4.452e-12	694649
WHRatioBMIAdj_PMID30239722	rs2276337	0.0105	0.0018	A	G	0.5873	6.196e-09	694649
WHRatioBMIAdj_PMID30239722	rs9264767	0.0176	0.0028	A	G	0.1454	3.273e-10	694649
WHRatioBMIAdj_PMID30239722	rs1825100	0.0151	0.002	T	C	0.4213	3.091e-14	694649
WHRatioBMIAdj_PMID30239722	rs11053044	0.0115	0.0019	A	G	0.6105	7.164e-10	694649
WHRatioBMIAdj_PMID30239722	rs28881800	0.013	0.002	A	G	0.6182	1.355e-10	694649
WHRatioBMIAdj_PMID30239722	rs60735969	0.0154	0.0022	T	C	0.7049	9.217e-13	694649
WHRatioBMIAdj_PMID30239722	rs17364875	-0.0119	0.0018	A	G	0.5235	3.704e-11	694649
WHRatioBMIAdj_PMID30239722	rs7373778	-0.0141	0.0021	C	G	0.3358	1.088e-11	694649
WHRatioBMIAdj_PMID30239722	rs6912283	-0.0118	0.0018	A	G	0.5555	3.722e-11	694649
WHRatioBMIAdj_PMID30239722	rs3109839	0.0111	0.0018	A	G	0.4331	9.524e-10	694649
WHRatioBMIAdj_PMID30239722	rs11771411	0.0138	0.0019	T	C	0.3371	9.02e-13	694649
WHRatioBMIAdj_PMID30239722	rs2163788	-0.0119	0.002	A	C	0.6906	1.212e-09	694649
WHRatioBMIAdj_PMID30239722	rs12493107	-0.0126	0.002	T	G	0.376	5.296e-10	694649
WHRatioBMIAdj_PMID30239722	rs2337210	0.0167	0.0024	A	G	0.1658	1.755e-12	694649
WHRatioBMIAdj_PMID30239722	rs77212643	-0.0306	0.0053	A	G	0.0366	5.469e-09	694649
WHRatioBMIAdj_PMID30239722	rs3774354	-0.0117	0.0019	A	G	0.3421	4.297e-10	694649
WHRatioBMIAdj_PMID30239722	rs43028	-0.0128	0.0018	T	C	0.5745	1.865e-12	694649
WHRatioBMIAdj_PMID30239722	rs4336110	-0.0126	0.002	T	C	0.3758	5.696e-10	694649
WHRatioBMIAdj_PMID30239722	rs28752945	0.0167	0.0022	T	C	0.386	4.791e-14	694649
WHRatioBMIAdj_PMID30239722	rs35270213	0.0139	0.0022	A	G	0.7095	1.458e-10	694649
WHRatioBMIAdj_PMID30239722	rs7764642	-0.0279	0.0031	A	T	0.1134	2.533e-19	694649
WHRatioBMIAdj_PMID30239722	rs12665339	-0.0137	0.0024	A	G	0.8326	7.744e-09	694649
WHRatioBMIAdj_PMID30239722	rs12527252	-0.0182	0.002	A	G	0.7303	2.799e-19	694649
WHRatioBMIAdj_PMID30239722	rs760762	0.0114	0.002	T	C	0.4884	7.152e-09	694649
WHRatioBMIAdj_PMID30239722	rs62061732	0.0177	0.0024	T	G	0.2168	1.194e-13	694649
WHRatioBMIAdj_PMID30239722	rs28664930	0.0405	0.0058	T	C	0.0301	2.878e-12	694649
WHRatioBMIAdj_PMID30239722	rs9994660	0.0134	0.0022	T	C	0.7381	2.347e-09	694649
WHRatioBMIAdj_PMID30239722	rs78181783	0.023	0.0032	T	C	0.1057	8.406e-13	694649
WHRatioBMIAdj_PMID30239722	rs7739766	0.0135	0.0021	T	C	0.6645	7.871e-11	694649
WHRatioBMIAdj_PMID30239722	rs898969	0.0218	0.0022	A	G	0.2899	4.082e-23	694649
WHRatioBMIAdj_PMID30239722	rs9272294	-0.0176	0.0023	T	C	0.2376	2.593e-14	694649
WHRatioBMIAdj_PMID30239722	rs3130304	-0.0145	0.0021	A	G	0.2041	2.992e-12	694649
WHRatioBMIAdj_PMID30239722	rs1266071	0.0213	0.0029	T	C	0.0994	1.104e-13	694649
WHRatioBMIAdj_PMID30239722	rs62305206	0.0182	0.0025	A	G	0.1897	6.103e-13	694649
WHRatioBMIAdj_PMID30239722	rs169201	-0.0162	0.0024	A	G	0.794	2.807e-11	694649
WHRatioBMIAdj_PMID30239722	rs3118357	-0.0238	0.0029	A	G	0.1127	1.072e-16	694649
WHRatioBMIAdj_PMID30239722	rs12150451	-0.0173	0.0022	A	G	0.7855	3.244e-15	694649
WHRatioBMIAdj_PMID30239722	rs73005768	-0.0281	0.0049	A	G	0.9574	8.04e-09	694649
WHRatioBMIAdj_PMID30239722	rs696520	-0.0105	0.0018	T	C	0.5829	5.798e-09	694649
WHRatioBMIAdj_PMID30239722	rs157505	0.027	0.003	T	C	0.126	2.131e-19	694649
WHRatioBMIAdj_PMID30239722	rs58047331	0.0375	0.0039	A	G	0.9297	2.977e-22	694649
WHRatioBMIAdj_PMID30239722	rs13198716	-0.0241	0.003	T	C	0.1033	6.025e-16	694649
WHRatioBMIAdj_PMID30239722	rs13151539	-0.011	0.0018	A	G	0.5132	9.005e-10	694649
WHRatioBMIAdj_PMID30239722	rs591403	0.0128	0.002	T	G	0.5487	8.806e-11	694649
WHRatioBMIAdj_PMID30239722	rs4851229	-0.0165	0.0023	A	C	0.8204	1.554e-12	694649
WHRatioBMIAdj_PMID30239722	rs9264531	-0.0138	0.0022	A	T	0.2221	2.733e-10	694649
WHRatioBMIAdj_PMID30239722	rs10773060	0.0145	0.002	A	G	0.5646	4.282e-13	694649
WHRatioBMIAdj_PMID30239722	rs2409715	-0.0117	0.0018	A	T	0.5557	1.024e-10	694649
WHRatioBMIAdj_PMID30239722	rs17366488	0.0227	0.0026	C	G	0.1722	2.095e-18	694649
WHRatioBMIAdj_PMID30239722	rs393152	-0.0161	0.0021	A	G	0.7785	4.801e-15	694649
WHRatioBMIAdj_PMID30239722	rs8081260	-0.0143	0.0023	T	C	0.8227	5.957e-10	694649
WHRatioBMIAdj_PMID30239722	rs1843740	-0.0119	0.0019	T	C	0.3877	1.215e-10	694649
WHRatioBMIAdj_PMID30239722	rs62055475	-0.0178	0.0024	T	C	0.7832	9.757e-14	694649
WHRatioBMIAdj_PMID30239722	rs17687504	-0.0168	0.0022	A	G	0.7863	1.082e-14	694649
WHRatioBMIAdj_PMID30239722	rs1966957	-0.0144	0.0018	C	G	0.6196	5.501e-15	694649
WHRatioBMIAdj_PMID30239722	rs2867315	-0.012	0.0018	T	C	0.5816	3.386e-11	694649
WHRatioBMIAdj_PMID30239722	rs41316548	0.0263	0.0042	T	C	0.0587	4.198e-10	694649
WHRatioBMIAdj_PMID30239722	rs453875	-0.0163	0.0018	A	G	0.4321	2.452e-19	694649
WHRatioBMIAdj_PMID30239722	rs7341300	-0.0211	0.0021	T	C	0.2248	4.782e-23	694649
WHRatioBMIAdj_PMID30239722	rs254431	0.0151	0.0026	A	G	0.1275	9.818e-09	694649
WHRatioBMIAdj_PMID30239722	rs13223303	0.014	0.0022	T	C	0.7072	9.712e-11	694649
WHRatioBMIAdj_PMID30239722	rs10773030	-0.0108	0.0018	T	C	0.5992	4.48e-09	694649
WHRatioBMIAdj_PMID30239722	rs1963689	-0.045	0.0023	T	C	0.7501	2.69e-86	694649
WHRatioBMIAdj_PMID30239722	rs10980817	0.0152	0.0019	T	C	0.3159	2.792e-15	694649
WHRatioBMIAdj_PMID30239722	rs1902066	-0.018	0.0018	T	C	0.4452	2.384e-23	694649
WHRatioBMIAdj_PMID30239722	rs16915737	-0.0285	0.0039	T	C	0.0708	1.478e-13	694649
WHRatioBMIAdj_PMID30239722	rs7497064	0.0123	0.0021	T	C	0.7622	4.403e-09	694649
WHRatioBMIAdj_PMID30239722	rs10249651	-0.0147	0.0018	T	C	0.6269	1.224e-16	694649
WHRatioBMIAdj_PMID30239722	rs307603	0.0193	0.0028	T	C	0.1404	1e-11	694649
WHRatioBMIAdj_PMID30239722	rs11656775	0.0139	0.0018	A	G	0.2997	1.818e-14	694649
WHRatioBMIAdj_PMID30239722	rs7219992	0.014	0.0023	T	C	0.256	6.349e-10	694649
WHRatioBMIAdj_PMID30239722	rs148290261	-0.1049	0.0052	A	G	0.963	1.64e-89	694649
WHRatioBMIAdj_PMID30239722	rs709157	-0.0178	0.0019	A	G	0.3052	6.485e-22	694649
WHRatioBMIAdj_PMID30239722	rs17022367	0.0217	0.0027	A	G	0.1212	3.511e-16	694649
WHRatioBMIAdj_PMID30239722	rs11052811	0.013	0.0018	C	G	0.6067	1.49e-12	694649
WHRatioBMIAdj_PMID30239722	rs6893302	0.0122	0.002	A	C	0.4933	6.863e-10	694649
WHRatioBMIAdj_PMID30239722	rs2431531	-0.012	0.0018	A	G	0.402	6.577e-11	694649
WHRatioBMIAdj_PMID30239722	rs76680454	-0.0244	0.003	A	G	0.873	1.645e-16	694649
WHRatioBMIAdj_PMID30239722	rs3927502	0.0123	0.0018	T	G	0.538	6.163e-12	694649
WHRatioBMIAdj_PMID30239722	rs72674765	-0.0147	0.0024	A	G	0.7795	5.945e-10	694649
WHRatioBMIAdj_PMID30239722	rs12543346	-0.0109	0.0018	C	G	0.3733	3.148e-09	694649
WHRatioBMIAdj_PMID30239722	rs7001962	0.0135	0.0023	A	G	0.2407	8.589e-09	694649
WHRatioBMIAdj_PMID30239722	rs355879	0.0217	0.0023	T	C	0.8034	1.063e-21	694649
WHRatioBMIAdj_PMID30239722	rs59191689	0.014	0.002	T	C	0.4354	2.198e-12	694649
WHRatioBMIAdj_PMID30239722	rs390211	-0.0112	0.0019	T	C	0.6526	3.034e-09	694649
WHRatioBMIAdj_PMID30239722	rs7972431	-0.0193	0.0021	T	C	0.3358	2.486e-20	694649
WHRatioBMIAdj_PMID30239722	rs144196238	-0.0161	0.0027	T	C	0.1636	2.028e-09	694649
WHRatioBMIAdj_PMID30239722	rs2235367	-0.0106	0.0017	A	G	0.5199	5.1e-10	694649
WHRatioBMIAdj_PMID30239722	rs199519	-0.0148	0.0023	A	G	0.7492	6.354e-11	694649
WHRatioBMIAdj_PMID30239722	rs2271151	0.0124	0.0021	T	C	0.2515	3.494e-09	694649
WHRatioBMIAdj_PMID30239722	rs479960	-0.0113	0.0018	T	G	0.4109	4.477e-10	694649
WHRatioBMIAdj_PMID30239722	rs2575875	-0.0103	0.0018	A	G	0.3554	4.128e-09	694649
WHRatioBMIAdj_PMID30239722	rs7713121	-0.0205	0.0029	T	G	0.8977	7.186e-13	694649
WHRatioBMIAdj_PMID30239722	rs11052994	-0.0118	0.002	T	C	0.39	4.621e-09	694649
WHRatioBMIAdj_PMID30239722	rs13245795	-0.0135	0.002	A	T	0.6185	3.316e-11	694649
WHRatioBMIAdj_PMID30239722	rs4901852	-0.0125	0.0018	A	G	0.6176	1.475e-11	694649
WHRatioBMIAdj_PMID30239722	rs62062267	0.0179	0.0024	T	C	0.2168	7.674e-14	694649
WHRatioBMIAdj_PMID30239722	rs12368795	0.0131	0.002	A	G	0.6163	9.083e-11	694649
WHRatioBMIAdj_PMID30239722	rs1969355	0.0228	0.0022	A	G	0.7402	8.844e-25	694649
WHRatioBMIAdj_PMID30239722	rs62120440	-0.0212	0.002	A	G	0.5133	9.58e-27	694649
WHRatioBMIAdj_PMID30239722	rs4896468	-0.0252	0.0021	T	C	0.6673	1.801e-33	694649
WHRatioBMIAdj_PMID30239722	rs34112193	0.0397	0.0052	C	G	0.0394	1.475e-14	694649
WHRatioBMIAdj_PMID30239722	rs2645430	0.013	0.002	A	G	0.432	6.497e-11	694649
WHRatioBMIAdj_PMID30239722	rs773456	0.0115	0.002	T	C	0.4288	7.421e-09	694649
WHRatioBMIAdj_PMID30239722	rs13107325	-0.0306	0.0034	T	C	0.0808	3.69e-19	694649
WHRatioBMIAdj_PMID30239722	rs16882450	-0.013	0.0019	A	G	0.689	1.765e-11	694649
WHRatioBMIAdj_PMID30239722	rs57485255	0.0208	0.0027	A	G	0.1644	5.39e-15	694649
WHRatioBMIAdj_PMID30239722	rs28436034	-0.0178	0.0025	A	G	0.7947	6.634e-13	694649
WHRatioBMIAdj_PMID30239722	rs10489588	0.0173	0.0022	A	G	0.2196	5.67e-15	694649
WHRatioBMIAdj_PMID30239722	rs16901784	-0.0187	0.0026	A	C	0.1398	9.888e-13	694649
WHRatioBMIAdj_PMID30239722	rs55955619	0.0155	0.0022	T	G	0.7292	3.419e-12	694649
WHRatioBMIAdj_PMID30239722	rs2836264	0.014	0.0022	A	C	0.7248	1.953e-10	694649
WHRatioBMIAdj_PMID30239722	rs144539920	0.1144	0.0089	A	G	0.0126	1.168e-37	694649
WHRatioBMIAdj_PMID30239722	rs13157890	-0.0145	0.0021	A	G	0.6611	3.2e-12	694649
WHRatioBMIAdj_PMID30239722	rs2976875	0.015	0.0023	T	C	0.7365	7.784e-11	694649
WHRatioBMIAdj_PMID30239722	rs1156154	0.0158	0.0018	A	G	0.4369	1.251e-18	694649
WHRatioBMIAdj_PMID30239722	rs11196180	-0.0183	0.0021	A	T	0.631	7.728e-19	694649
WHRatioBMIAdj_PMID30239722	rs2524108	0.0209	0.0022	C	G	0.7306	5.498e-21	694649
WHRatioBMIAdj_PMID30239722	rs6087705	0.0146	0.0019	A	G	0.5421	1.364e-14	694649
WHRatioBMIAdj_PMID30239722	rs2648347	0.0154	0.0021	T	G	0.1868	5.156e-13	694649
WHRatioBMIAdj_PMID30239722	rs12371640	-0.0222	0.0023	A	T	0.8025	7.773e-22	694649
WHRatioBMIAdj_PMID30239722	rs10501151	0.0109	0.0018	T	C	0.6958	2.805e-09	694649
WHRatioBMIAdj_PMID30239722	rs17049143	0.0159	0.002	C	G	0.2904	1.018e-15	694649
WHRatioBMIAdj_PMID30239722	rs4469339	0.0216	0.002	A	T	0.3967	6.835e-27	694649
WHRatioBMIAdj_PMID30239722	rs68094471	-0.0267	0.0021	A	G	0.344	3.567e-38	694649
WHRatioBMIAdj_PMID30239722	rs34266352	-0.0145	0.002	A	G	0.5513	2.517e-13	694649
WHRatioBMIAdj_PMID30239722	rs6029575	-0.0117	0.002	T	C	0.5118	2.679e-09	694649
WHRatioBMIAdj_PMID30239722	rs35870395	0.0191	0.0022	T	G	0.287	2.167e-18	694649
WHRatioBMIAdj_PMID30239722	rs17198923	0.0144	0.0021	T	C	0.3252	7.593e-12	694649
WHRatioBMIAdj_PMID30239722	rs4897190	-0.0212	0.0018	T	C	0.5007	5.531e-32	694649
WHRatioBMIAdj_PMID30239722	rs12713393	-0.0175	0.0029	A	G	0.1055	1.434e-09	694649
WHRatioBMIAdj_PMID30239722	rs10844990	0.0121	0.0019	A	G	0.5901	1.135e-10	694649
WHRatioBMIAdj_PMID30239722	rs467186	0.0113	0.0018	A	G	0.5692	3.633e-10	694649
WHRatioBMIAdj_PMID30239722	rs56214994	0.0144	0.002	C	G	0.6108	8.799e-13	694649
WHRatioBMIAdj_PMID30239722	rs62062281	-0.0179	0.0024	A	G	0.7832	7.635e-14	694649
WHRatioBMIAdj_PMID30239722	rs35693687	0.0134	0.0023	A	G	0.7535	6.416e-09	694649
WHRatioBMIAdj_PMID30239722	rs11749534	-0.0134	0.002	T	C	0.6312	6.014e-11	694649
WHRatioBMIAdj_PMID30239722	rs10040792	0.0107	0.0018	T	C	0.4214	3.335e-09	694649
WHRatioBMIAdj_PMID30239722	rs147134771	-0.0143	0.0023	T	G	0.5069	1.146e-09	694649
WHRatioBMIAdj_PMID30239722	rs62054811	-0.0178	0.0024	C	G	0.7834	8.727e-14	694649
WHRatioBMIAdj_PMID30239722	rs11656151	0.0186	0.0023	A	G	0.7633	2.115e-15	694649
WHRatioBMIAdj_PMID30239722	rs524142	0.0138	0.0017	T	C	0.478	5.068e-16	694649
WHRatioBMIAdj_PMID30239722	rs6484160	-0.0125	0.002	T	C	0.4527	3.342e-10	694649
WHRatioBMIAdj_PMID30239722	rs11832329	-0.0209	0.0021	T	C	0.6538	1.135e-23	694649
WHRatioBMIAdj_PMID30239722	rs2523880	-0.0151	0.0018	C	G	0.6324	1.547e-16	694649
WHRatioBMIAdj_PMID30239722	rs2027401	-0.0156	0.0021	T	C	0.2316	3.459e-13	694649
WHRatioBMIAdj_PMID30239722	rs2584628	-0.012	0.0019	T	C	0.673	1.803e-10	694649
WHRatioBMIAdj_PMID30239722	rs589931	0.0167	0.002	T	G	0.4901	1.876e-17	694649
WHRatioBMIAdj_PMID30239722	rs11752987	0.0145	0.0024	A	G	0.8183	7.061e-10	694649
WHRatioBMIAdj_PMID30239722	rs28752923	-0.0156	0.002	A	G	0.5194	1.92e-15	694649
WHRatioBMIAdj_PMID30239722	rs77093217	-0.0216	0.0037	A	G	0.0792	3.278e-09	694649
WHRatioBMIAdj_PMID30239722	rs80020809	0.0177	0.0024	T	C	0.2172	1.163e-13	694649
WHRatioBMIAdj_PMID30239722	rs7042507	-0.0222	0.0033	T	C	0.098	2.667e-11	694649
WHRatioBMIAdj_PMID30239722	rs10933	0.0219	0.002	T	C	0.4546	1.564e-28	694649
WHRatioBMIAdj_PMID30239722	rs77070990	0.026	0.0038	A	G	0.072	1.015e-11	694649
WHRatioBMIAdj_PMID30239722	rs6753700	0.0184	0.0019	A	T	0.6727	9.589e-22	694649
WHRatioBMIAdj_PMID30239722	rs36127550	-0.0171	0.0026	T	G	0.1771	4.064e-11	694649
WHRatioBMIAdj_PMID30239722	rs11922975	0.0135	0.0019	T	C	0.6363	4.378e-13	694649
WHRatioBMIAdj_PMID30239722	rs76640332	0.0177	0.0024	A	G	0.216	1.85e-13	694649
WHRatioBMIAdj_PMID30239722	rs9969505	0.012	0.002	A	G	0.6122	2.991e-09	694649
WHRatioBMIAdj_PMID30239722	rs7775108	-0.023	0.002	T	C	0.4049	2.114e-30	694649
WHRatioBMIAdj_PMID30239722	rs34197618	0.0268	0.0034	T	C	0.9072	2.743e-15	694649
WHRatioBMIAdj_PMID30239722	rs563669	0.014	0.002	A	G	0.5482	2.078e-12	694649
WHRatioBMIAdj_PMID30239722	rs434221	0.0167	0.002	T	C	0.4901	2.118e-17	694649
WHRatioBMIAdj_PMID30239722	rs11786343	-0.0145	0.0019	A	G	0.3587	7.047e-15	694649
WHRatioBMIAdj_PMID30239722	rs9890341	0.0156	0.0018	C	G	0.3684	1.517e-17	694649
WHRatioBMIAdj_PMID30239722	rs11182977	-0.0125	0.002	A	T	0.3798	7.355e-10	694649
WHRatioBMIAdj_PMID30239722	rs3132603	-0.024	0.0028	T	C	0.1475	4.505e-18	694649
WHRatioBMIAdj_PMID30239722	rs3130376	-0.0261	0.0029	A	G	0.1394	8.213e-20	694649
WHRatioBMIAdj_PMID30239722	rs9266792	0.0193	0.0026	T	G	0.8527	9.3e-14	694649
WHRatioBMIAdj_PMID30239722	rs6457544	0.0163	0.002	T	C	0.3683	1.283e-15	694649
WHRatioBMIAdj_PMID30239722	rs3790549	0.0256	0.0042	C	G	0.9513	1.152e-09	694649
WHRatioBMIAdj_PMID30239722	rs12693468	0.0205	0.002	T	G	0.5543	3.055e-25	694649
WHRatioBMIAdj_PMID30239722	rs2395045	0.0135	0.0023	T	C	0.7605	4.74e-09	694649
WHRatioBMIAdj_PMID30239722	rs2975043	-0.0145	0.002	A	G	0.4176	3.356e-13	694649
WHRatioBMIAdj_PMID30239722	rs331158	0.0114	0.0019	A	C	0.3598	7.453e-10	694649
WHRatioBMIAdj_PMID30239722	rs2764206	-0.0119	0.0019	A	G	0.336	2.784e-10	694649
WHRatioBMIAdj_PMID30239722	rs76007889	0.0258	0.0038	T	C	0.072	1.378e-11	694649
WHRatioBMIAdj_PMID30239722	rs17581305	0.0133	0.0021	A	G	0.3527	1.286e-10	694649
WHRatioBMIAdj_PMID30239722	rs2744953	-0.0191	0.0024	T	C	0.2155	1.418e-15	694649
WHRatioBMIAdj_PMID30239722	rs3219190	-0.0231	0.0027	T	C	0.8809	3.957e-18	694649
WHRatioBMIAdj_PMID30239722	rs62055871	0.0181	0.0024	A	G	0.2167	3.205e-14	694649
WHRatioBMIAdj_PMID30239722	rs151212921	0.048	0.0077	A	G	0.9832	4.822e-10	694649
WHRatioBMIAdj_PMID30239722	rs62308667	-0.0171	0.0026	A	G	0.8253	4.828e-11	694649
WHRatioBMIAdj_PMID30239722	rs78959390	0.0172	0.0026	T	C	0.1711	5.51e-11	694649
WHRatioBMIAdj_PMID30239722	rs11130318	-0.0125	0.002	C	G	0.3758	7.865e-10	694649
WHRatioBMIAdj_PMID30239722	rs7214661	0.0115	0.0019	A	G	0.6503	9.674e-10	694649
WHRatioBMIAdj_PMID30239722	rs4840973	0.0144	0.0023	T	C	0.2482	3.276e-10	694649
WHRatioBMIAdj_PMID30239722	rs7955367	0.0304	0.0052	A	G	0.9632	6.849e-09	694649
WHRatioBMIAdj_PMID30239722	rs16863302	-0.0141	0.0021	T	C	0.7619	1.665e-11	694649
WHRatioBMIAdj_PMID30239722	rs1842579	-0.0119	0.0018	T	C	0.4161	5.19e-11	694649
WHRatioBMIAdj_PMID30239722	rs1610665	-0.0139	0.0021	A	G	0.3026	9.039e-11	694649
WHRatioBMIAdj_PMID30239722	rs2435200	0.0111	0.0017	A	G	0.3983	1.563e-10	694649
WHRatioBMIAdj_PMID30239722	rs72882375	-0.0173	0.0025	A	T	0.8143	1.121e-11	694649
WHRatioBMIAdj_PMID30239722	rs5746191	-0.0203	0.0025	A	G	0.1903	4.925e-16	694649
WHRatioBMIAdj_PMID30239722	rs6466610	-0.0123	0.002	T	C	0.7214	1.041e-09	694649
WHRatioBMIAdj_PMID30239722	rs11706108	0.017	0.0025	T	C	0.8027	4.573e-12	694649
WHRatioBMIAdj_PMID30239722	rs4294468	-0.0113	0.0019	A	G	0.5641	5.362e-09	694649
WHRatioBMIAdj_PMID30239722	rs3735819	0.0119	0.002	T	C	0.2965	2.773e-09	694649
WHRatioBMIAdj_PMID30239722	rs117136541	0.0358	0.0053	A	C	0.9636	1.512e-11	694649
WHRatioBMIAdj_PMID30239722	rs56072298	-0.0148	0.0024	A	C	0.7789	4.05e-10	694649
WHRatioBMIAdj_PMID30239722	rs2076540	-0.0153	0.0019	T	C	0.6362	6.968e-16	694649
WHRatioBMIAdj_PMID30239722	rs9777830	0.0181	0.0026	C	G	0.182	6.159e-12	694649
WHRatioBMIAdj_PMID30239722	rs9449073	-0.0129	0.002	T	C	0.4496	5.234e-11	694649
WHRatioBMIAdj_PMID30239722	rs9275273	0.0135	0.002	A	C	0.3648	4.758e-11	694649
WHRatioBMIAdj_PMID30239722	rs870509	-0.0206	0.0018	T	G	0.4708	2.34e-30	694649
WHRatioBMIAdj_PMID30239722	rs534197894	-0.0129	0.0021	A	G	0.5841	1.676e-09	694649
WHRatioBMIAdj_PMID30239722	rs244711	0.0205	0.0023	T	C	0.6909	4.399e-19	694649
WHRatioBMIAdj_PMID30239722	rs4706206	-0.0118	0.002	T	C	0.523	2.705e-09	694649
WHRatioBMIAdj_PMID30239722	rs10807138	-0.0163	0.0024	A	G	0.7882	1.014e-11	694649
WHRatioBMIAdj_PMID30239722	rs66499030	0.0147	0.0023	A	G	0.2319	2.501e-10	694649
WHRatioBMIAdj_PMID30239722	rs2736337	0.0153	0.0023	T	C	0.7478	2.146e-11	694649
WHRatioBMIAdj_PMID30239722	rs2051718	0.0143	0.0018	A	G	0.3918	5.639e-15	694649
WHRatioBMIAdj_PMID30239722	rs7312049	0.0127	0.0018	T	C	0.5778	2.202e-12	694649
WHRatioBMIAdj_PMID30239722	rs1779427	0.0166	0.0017	A	T	0.5088	1.659e-21	694649
WHRatioBMIAdj_PMID30239722	rs73441554	-0.0266	0.0037	T	C	0.9248	1.081e-12	694649
WHRatioBMIAdj_PMID30239722	rs12654493	-0.0205	0.0024	A	G	0.7699	3.577e-18	694649
WHRatioBMIAdj_PMID30239722	rs4148864	-0.0315	0.0049	T	C	0.0318	1.608e-10	694649
WHRatioBMIAdj_PMID30239722	rs25659	-0.0212	0.0029	A	G	0.1201	1.01e-13	694649
WHRatioBMIAdj_PMID30239722	rs9375454	-0.0205	0.002	T	G	0.4883	2.375e-25	694649
WHRatioBMIAdj_PMID30239722	rs2627847	0.0241	0.0032	T	G	0.0842	3.394e-14	694649
WHRatioBMIAdj_PMID30239722	rs1294423	0.0293	0.002	T	C	0.6047	2.338e-48	694649
WHRatioBMIAdj_PMID30239722	rs9268083	-0.0205	0.0023	T	C	0.24	6.163e-19	694649
WHRatioBMIAdj_PMID30239722	rs2139980	-0.011	0.0019	A	G	0.3911	3.606e-09	694649
WHRatioBMIAdj_PMID30239722	rs72895354	0.0269	0.0043	T	G	0.0561	3.114e-10	694649
WHRatioBMIAdj_PMID30239722	rs74418278	-0.0321	0.0054	A	G	0.9655	3.918e-09	694649
WHRatioBMIAdj_PMID30239722	rs7512862	0.0129	0.002	A	G	0.5201	5.199e-11	694649
WHRatioBMIAdj_PMID30239722	rs7310756	0.0305	0.0052	A	C	0.9633	5.827e-09	694649
WHRatioBMIAdj_PMID30239722	rs7752021	0.014	0.0021	T	C	0.2217	2.256e-11	694649
WHRatioBMIAdj_PMID30239722	rs10846522	0.03	0.0042	A	T	0.0585	1.034e-12	694649
WHRatioBMIAdj_PMID30239722	rs4820007	-0.0135	0.0023	A	G	0.763	5.674e-09	694649
WHRatioBMIAdj_PMID30239722	rs78858628	0.0256	0.0038	A	G	0.0718	2.232e-11	694649
WHRatioBMIAdj_PMID30239722	rs12564005	-0.0209	0.002	A	G	0.2722	1.467e-25	694649
WHRatioBMIAdj_PMID30239722	rs6732358	0.0167	0.0024	T	C	0.1566	8.552e-12	694649
WHRatioBMIAdj_PMID30239722	rs9275245	-0.0182	0.002	A	G	0.5157	2.55e-20	694649
WHRatioBMIAdj_PMID30239722	rs7782246	0.0234	0.0023	T	C	0.2508	1.081e-24	694649
WHRatioBMIAdj_PMID30239722	rs9394101	-0.0237	0.002	A	G	0.534	2.27e-33	694649
WHRatioBMIAdj_PMID30239722	rs1409160	0.0262	0.0017	A	C	0.3818	1.225e-50	694649
WHRatioBMIAdj_PMID30239722	rs75070066	0.0318	0.0049	A	G	0.9584	1.318e-10	694649
WHRatioBMIAdj_PMID30239722	rs17677199	-0.0141	0.0019	C	G	0.6474	7.504e-14	694649
WHRatioBMIAdj_PMID30239722	rs2079174	-0.0165	0.0028	A	G	0.8393	2.108e-09	694649
WHRatioBMIAdj_PMID30239722	rs61819230	0.0223	0.0035	T	C	0.0887	1.099e-10	694649
WHRatioBMIAdj_PMID30239722	rs3769873	0.0262	0.0035	C	G	0.941	1.233e-13	694649
WHRatioBMIAdj_PMID30239722	rs3130891	-0.0275	0.0031	C	G	0.1123	9.778e-19	694649
WHRatioBMIAdj_PMID30239722	rs2974998	-0.0153	0.0021	A	G	0.6849	4.347e-13	694649
WHRatioBMIAdj_PMID30239722	rs7594568	-0.011	0.0019	A	G	0.6468	6.104e-09	694649
WHRatioBMIAdj_PMID30239722	rs73023520	-0.0319	0.0036	A	G	0.0854	1.123e-18	694649
WHRatioBMIAdj_PMID30239722	rs17257862	-0.0132	0.0022	T	G	0.7853	1.169e-09	694649
WHRatioBMIAdj_PMID30239722	rs6900649	-0.0239	0.0038	A	G	0.0758	2.17e-10	694649
WHRatioBMIAdj_PMID30239722	rs11098675	-0.0152	0.0025	A	G	0.2001	6.742e-10	694649
WHRatioBMIAdj_PMID30239722	rs9609263	0.013	0.002	A	C	0.5794	1.083e-10	694649
WHRatioBMIAdj_PMID30239722	rs9276931	0.0257	0.0028	A	G	0.8932	2.146e-20	694649
WHRatioBMIAdj_PMID30239722	rs12988231	0.0153	0.0022	T	C	0.6916	1.814e-12	694649
WHRatioBMIAdj_PMID30239722	rs186240	0.0142	0.0019	T	C	0.6782	1.398e-13	694649
WHRatioBMIAdj_PMID30239722	rs57908212	0.0145	0.002	T	C	0.5293	3.886e-13	694649
WHRatioBMIAdj_PMID30239722	rs1152428	0.0164	0.0021	A	G	0.3309	8.663e-15	694649
WHRatioBMIAdj_PMID30239722	rs7697644	-0.0284	0.002	C	G	0.5226	9.628e-47	694649
WHRatioBMIAdj_PMID30239722	rs6597258	0.0133	0.002	A	G	0.5434	1.433e-11	694649
WHRatioBMIAdj_PMID30239722	rs79044827	0.0659	0.0079	T	C	0.0162	5.767e-17	694649
WHRatioBMIAdj_PMID30239722	rs733968	0.0178	0.0024	T	C	0.2168	7.822e-14	694649
WHRatioBMIAdj_PMID30239722	rs2647040	-0.0221	0.0018	A	G	0.4042	8.291e-34	694649
WHRatioBMIAdj_PMID30239722	rs6597978	-0.0143	0.002	C	G	0.5599	6.766e-13	694649
WHRatioBMIAdj_PMID30239722	rs7763108	0.0163	0.0019	T	G	0.6595	4.189e-18	694649
WHRatioBMIAdj_PMID30239722	rs11632619	0.0248	0.0027	T	C	0.132	2.487e-20	694649
WHRatioBMIAdj_PMID30239722	rs13163908	0.0146	0.0021	T	C	0.3387	2.018e-12	694649
WHRatioBMIAdj_PMID30239722	rs10128601	0.0127	0.0019	A	G	0.4448	1.162e-11	694649
WHRatioBMIAdj_PMID30239722	rs16971269	0.014	0.002	C	G	0.727	5.403e-12	694649
WHRatioBMIAdj_PMID30239722	rs12500532	0.0138	0.002	C	G	0.4521	2.859e-12	694649
WHRatioBMIAdj_PMID30239722	rs2309751	0.0119	0.002	A	G	0.4045	3.779e-09	694649
WHRatioBMIAdj_PMID30239722	rs1609725	0.0254	0.0034	T	C	0.0688	1.567e-13	694649
WHRatioBMIAdj_PMID30239722	rs12685780	-0.014	0.002	A	G	0.7246	1.027e-12	694649
WHRatioBMIAdj_PMID30239722	rs1819703	0.0125	0.002	A	G	0.4232	3.908e-10	694649
WHRatioBMIAdj_PMID30239722	rs13392281	0.0169	0.0028	T	C	0.8558	1.462e-09	694649
WHRatioBMIAdj_PMID30239722	rs2815572	0.0135	0.0018	A	G	0.5842	1.097e-13	694649
WHRatioBMIAdj_PMID30239722	rs11759008	0.0138	0.002	T	C	0.6068	1.146e-11	694649
WHRatioBMIAdj_PMID30239722	rs60166811	0.0193	0.0033	T	C	0.1003	4.205e-09	694649
WHRatioBMIAdj_PMID30239722	rs6800707	-0.0195	0.0023	C	G	0.1849	4.155e-17	694649
WHRatioBMIAdj_PMID30239722	rs2412620	-0.0114	0.0019	C	G	0.6399	1.317e-09	694649
WHRatioBMIAdj_PMID30239722	rs4445996	-0.0179	0.003	A	G	0.0938	2.384e-09	694649
WHRatioBMIAdj_PMID30239722	rs2294239	0.0243	0.0017	A	G	0.5685	4.04e-44	694649
WHRatioBMIAdj_PMID30239722	rs10951129	-0.0127	0.0021	A	C	0.2502	3.72e-09	694649
WHRatioBMIAdj_PMID30239722	rs1430338	-0.0121	0.002	A	G	0.2731	1.357e-09	694649
WHRatioBMIAdj_PMID30239722	rs62259947	0.0172	0.0023	T	C	0.7497	3.122e-14	694649
WHRatioBMIAdj_PMID30239722	rs150493080	0.0264	0.0045	T	G	0.0525	6.379e-09	694649
WHRatioBMIAdj_PMID30239722	rs7252446	0.0138	0.002	T	C	0.5407	2.771e-12	694649
WHRatioBMIAdj_PMID30239722	rs1639108	0.0286	0.0028	T	C	0.8533	7.626e-25	694649
WHRatioBMIAdj_PMID30239722	rs10821005	0.0232	0.0026	T	C	0.1795	1.224e-19	694649
WHRatioBMIAdj_PMID30239722	rs73140237	0.0246	0.0034	T	G	0.0958	2.544e-13	694649
WHRatioBMIAdj_PMID30239722	rs779350	0.0158	0.0019	T	C	0.3485	5.756e-17	694649
WHRatioBMIAdj_PMID30239722	rs4909630	0.0116	0.0018	A	G	0.4686	1.36e-10	694649
WHRatioBMIAdj_PMID30239722	rs77689490	0.024	0.003	C	G	0.1218	1.672e-15	694649
WHRatioBMIAdj_PMID30239722	rs35005793	-0.0142	0.0021	A	G	0.3465	7.285e-12	694649
WHRatioBMIAdj_PMID30239722	rs17277932	0.0258	0.0025	A	G	0.1501	5.786e-25	694649
WHRatioBMIAdj_PMID30239722	rs650927	-0.018	0.0024	T	G	0.7834	5.081e-14	694649
WHRatioBMIAdj_PMID30239722	rs6706021	0.0244	0.0028	A	T	0.1134	2.614e-18	694649
WHRatioBMIAdj_PMID30239722	rs2960455	0.0165	0.002	A	G	0.7071	9.102e-17	694649
WHRatioBMIAdj_PMID30239722	rs2859081	0.0191	0.0024	A	G	0.7747	4.96e-16	694649
WHRatioBMIAdj_PMID30239722	rs6554287	-0.0189	0.0022	T	C	0.7341	2.575e-17	694649
WHRatioBMIAdj_PMID30239722	rs13098776	-0.0138	0.002	T	C	0.4106	5.095e-12	694649
WHRatioBMIAdj_PMID30239722	rs17154860	-0.0165	0.0021	A	G	0.323	6.098e-15	694649
WHRatioBMIAdj_PMID30239722	rs12728266	-0.0135	0.0022	A	G	0.7911	6.351e-10	694649
WHRatioBMIAdj_PMID30239722	rs13193424	-0.0243	0.003	C	G	0.1064	3.537e-16	694649
WHRatioBMIAdj_PMID30239722	rs72625777	-0.0147	0.0023	C	G	0.2328	3.045e-10	694649
WHRatioBMIAdj_PMID30239722	rs9646807	0.021	0.002	A	G	0.5266	1.177e-26	694649
WHRatioBMIAdj_PMID30239722	rs8103549	0.017	0.0023	A	G	0.7383	4.037e-14	694649
WHRatioBMIAdj_PMID30239722	rs890088	-0.0255	0.0029	A	G	0.8632	5.105e-19	694649
WHRatioBMIAdj_PMID30239722	rs9425568	0.0265	0.0019	A	G	0.3964	6e-46	694649
WHRatioBMIAdj_PMID30239722	rs62375251	-0.0185	0.0023	T	C	0.2309	3.843e-15	694649
WHRatioBMIAdj_PMID30239722	rs7735053	0.0139	0.0019	T	C	0.3377	1.366e-13	694649
WHRatioBMIAdj_PMID30239722	rs10518842	0.0249	0.0027	C	G	0.132	1.628e-20	694649
WHRatioBMIAdj_PMID30239722	rs4129033	-0.0114	0.0018	A	T	0.5033	2.078e-10	694649
WHRatioBMIAdj_PMID30239722	rs1411295	0.0178	0.0021	A	G	0.2399	8.469e-17	694649
WHRatioBMIAdj_PMID30239722	rs78238042	0.0177	0.0024	A	G	0.2168	1.082e-13	694649
WHRatioBMIAdj_PMID30239722	rs1611746	-0.0221	0.0025	T	C	0.1888	1.577e-18	694649
WHRatioBMIAdj_PMID30239722	rs1727334	-0.018	0.0021	A	G	0.2173	5.879e-17	694649
WHRatioBMIAdj_PMID30239722	rs1383232	-0.0109	0.0018	T	C	0.5136	9.804e-10	694649
WHRatioBMIAdj_PMID30239722	rs9431182	0.0161	0.0018	T	G	0.5325	1.684e-19	694649
WHRatioBMIAdj_PMID30239722	rs62062805	-0.0178	0.0024	A	G	0.7834	1.043e-13	694649
WHRatioBMIAdj_PMID30239722	rs73125636	-0.0173	0.0028	A	G	0.1448	7.642e-10	694649
WHRatioBMIAdj_PMID30239722	rs17572361	-0.0167	0.0022	T	C	0.7861	1.521e-14	694649
WHRatioBMIAdj_PMID30239722	rs2410011	0.0137	0.0018	T	G	0.5703	3.858e-14	694649
WHRatioBMIAdj_PMID30239722	rs10991419	0.0236	0.0031	T	C	0.1148	4.704e-14	694649
WHRatioBMIAdj_PMID30239722	rs4959406	0.0215	0.0018	A	C	0.4965	1.838e-31	694649
WHRatioBMIAdj_PMID30239722	rs11637515	-0.0244	0.0029	T	C	0.8717	9.84e-17	694649
WHRatioBMIAdj_PMID30239722	rs555746221	0.0229	0.0026	A	T	0.2467	1.375e-18	694649
WHRatioBMIAdj_PMID30239722	rs4765343	0.0124	0.0019	A	G	0.2864	9.673e-11	694649
WHRatioBMIAdj_PMID30239722	rs4955410	-0.0142	0.0019	A	G	0.3454	4.975e-14	694649
WHRatioBMIAdj_PMID30239722	rs75782365	0.0283	0.0032	T	G	0.8972	2.145e-18	694649
WHRatioBMIAdj_PMID30239722	rs9268509	-0.0226	0.0022	T	C	0.5788	6.186e-24	694649
WHRatioBMIAdj_PMID30239722	rs1910730	-0.0148	0.0025	A	G	0.8037	2.404e-09	694649
WHRatioBMIAdj_PMID30239722	rs1405719	-0.0112	0.0019	T	C	0.6498	2.055e-09	694649
WHRatioBMIAdj_PMID30239722	rs10900444	0.0168	0.0027	A	C	0.8712	3.75e-10	694649
WHRatioBMIAdj_PMID30239722	rs631845	-0.0138	0.002	A	G	0.496	2.465e-12	694649
WHRatioBMIAdj_PMID30239722	rs7969413	0.0299	0.0018	A	G	0.4127	9.056e-61	694649
WHRatioBMIAdj_PMID30239722	rs72921250	0.0167	0.0027	T	C	0.8329	3.179e-10	694649
WHRatioBMIAdj_PMID30239722	rs254805	-0.016	0.0027	A	T	0.8469	5.467e-09	694649
WHRatioBMIAdj_PMID30239722	rs486831	0.0164	0.002	T	C	0.4748	5.482e-17	694649
WHRatioBMIAdj_PMID30239722	rs4590715	0.0126	0.002	T	C	0.2734	2.541e-10	694649
WHRatioBMIAdj_PMID30239722	rs10264450	-0.0128	0.002	A	G	0.7248	2.932e-10	694649
WHRatioBMIAdj_PMID30239722	rs26819	-0.0149	0.002	A	G	0.2994	3.189e-14	694649
WHRatioBMIAdj_PMID30239722	rs6910465	0.0163	0.0021	T	C	0.3117	1.949e-14	694649
WHRatioBMIAdj_PMID30239722	rs111250983	0.0305	0.0036	A	G	0.083	1.36e-17	694649
WHRatioBMIAdj_PMID30239722	rs2523945	-0.0106	0.0018	T	C	0.5488	3.286e-09	694649
WHRatioBMIAdj_PMID30239722	rs516657	0.014	0.002	A	G	0.5482	1.747e-12	694649
WHRatioBMIAdj_PMID30239722	rs854804	0.0108	0.0018	A	G	0.3804	3.644e-09	694649
WHRatioBMIAdj_PMID30239722	rs609007	-0.0156	0.0019	A	G	0.6196	5.768e-17	694649
WHRatioBMIAdj_PMID30239722	rs35824953	0.0215	0.0031	A	G	0.1103	5.531e-12	694649
WHRatioBMIAdj_PMID30239722	rs9257133	-0.0287	0.0031	T	C	0.1117	7.044e-20	694649
WHRatioBMIAdj_PMID30239722	rs1451548	0.0139	0.002	A	G	0.7516	1.176e-12	694649
WHRatioBMIAdj_PMID30239722	rs10940482	0.0147	0.0021	T	C	0.3388	1.833e-12	694649
WHRatioBMIAdj_PMID30239722	rs4930725	-0.0409	0.0021	A	T	0.3328	5.26e-85	694649
WHRatioBMIAdj_PMID30239722	rs80183222	-0.0392	0.0064	A	T	0.0243	9.933e-10	694649
WHRatioBMIAdj_PMID30239722	rs9501573	0.0159	0.0025	T	C	0.1852	1.843e-10	694649
WHRatioBMIAdj_PMID30239722	rs2378280	-0.0221	0.0026	A	T	0.8601	1.071e-17	694649
WHRatioBMIAdj_PMID30239722	rs79937539	0.0246	0.0029	T	C	0.1282	6.794e-17	694649
WHRatioBMIAdj_PMID30239722	rs654240	-0.0108	0.0019	T	C	0.4136	7.853e-09	694649
WHRatioBMIAdj_PMID30239722	rs2927324	-0.0144	0.0018	T	C	0.5504	1.86e-15	694649
WHRatioBMIAdj_PMID30239722	rs9562982	0.0235	0.003	A	G	0.1229	4.29e-15	694649
WHRatioBMIAdj_PMID30239722	rs17030889	-0.0159	0.0027	A	T	0.8953	7.912e-09	694649
WHRatioBMIAdj_PMID30239722	rs267515	-0.0126	0.0018	T	G	0.4022	5.144e-12	694649
WHRatioBMIAdj_PMID30239722	rs9268693	0.0185	0.002	T	C	0.4404	8.074e-21	694649
WHRatioBMIAdj_PMID30239722	rs6068269	0.0128	0.0018	T	C	0.5404	9.186e-13	694649
WHRatioBMIAdj_PMID30239722	rs1985606	-0.0111	0.0018	T	C	0.5097	6.942e-10	694649
WHRatioBMIAdj_PMID30239722	rs2918284	0.0123	0.0019	A	G	0.3707	3.446e-11	694649
WHRatioBMIAdj_PMID30239722	rs182480358	-0.0798	0.0117	T	C	0.0083	8.934e-12	694649
WHRatioBMIAdj_PMID30239722	rs7650002	0.0119	0.002	A	G	0.2897	9.967e-10	694649
WHRatioBMIAdj_PMID30239722	rs7811265	0.0222	0.0023	A	G	0.8044	8.456e-23	694649
WHRatioBMIAdj_PMID30239722	rs11053208	0.0126	0.0018	A	G	0.5778	3.105e-12	694649
WHRatioBMIAdj_PMID30239722	rs1314343	0.0117	0.0019	T	G	0.7038	2.048e-09	694649
WHRatioBMIAdj_PMID30239722	rs805737	-0.0164	0.0026	C	G	0.859	2.313e-10	694649
WHRatioBMIAdj_PMID30239722	rs4765568	0.0253	0.0024	T	C	0.739	5.065e-25	694649
WHRatioBMIAdj_PMID30239722	rs6821114	0.0131	0.0018	A	G	0.447	2.688e-13	694649
WHRatioBMIAdj_PMID30239722	rs17563556	-0.0249	0.0039	A	T	0.0567	2.313e-10	694649
WHRatioBMIAdj_PMID30239722	rs6557870	0.0144	0.0021	A	G	0.7577	5.934e-12	694649
WHRatioBMIAdj_PMID30239722	rs917304	0.0195	0.0022	C	G	0.2231	1.423e-19	694649
WHRatioBMIAdj_PMID30239722	rs1264332	0.0145	0.0019	C	G	0.3406	1.166e-14	694649
WHRatioBMIAdj_PMID30239722	rs2945232	0.0119	0.0018	T	C	0.5337	6.716e-11	694649
WHRatioBMIAdj_PMID30239722	rs1109033	-0.0122	0.0021	A	G	0.2215	6.269e-09	694649
WHRatioBMIAdj_PMID30239722	rs3125729	-0.0114	0.002	A	C	0.4561	8.915e-09	694649
WHRatioBMIAdj_PMID30239722	rs9613412	0.0199	0.0032	A	C	0.0936	3.245e-10	694649
WHRatioBMIAdj_PMID30239722	rs10944038	0.0143	0.0018	C	G	0.464	1.351e-15	694649
WHRatioBMIAdj_PMID30239722	rs10232819	-0.0237	0.0019	T	C	0.7464	2.579e-34	694649
WHRatioBMIAdj_PMID30239722	rs3868082	-0.0202	0.002	A	G	0.4679	1.232e-24	694649
WHRatioBMIAdj_PMID30239722	rs1612904	0.0236	0.002	A	C	0.6247	2.605e-31	694649
WHRatioBMIAdj_PMID30239722	rs9257331	-0.028	0.0031	A	G	0.1119	2.908e-19	694649
WHRatioBMIAdj_PMID30239722	rs10878370	-0.0185	0.0022	T	G	0.7225	3.714e-17	694649
WHRatioBMIAdj_PMID30239722	rs6466773	0.0126	0.002	T	G	0.5647	2.421e-10	694649
WHRatioBMIAdj_PMID30239722	rs1930955	0.024	0.0018	C	G	0.5525	1.385e-39	694649
WHRatioBMIAdj_PMID30239722	rs16857748	0.0197	0.003	T	C	0.0913	4.69e-11	694649
WHRatioBMIAdj_PMID30239722	rs2861651	-0.0162	0.002	A	G	0.2702	3.714e-16	694649
WHRatioBMIAdj_PMID30239722	rs139988998	0.0297	0.003	A	G	0.1217	5.837e-23	694649
WHRatioBMIAdj_PMID30239722	rs1347410	0.014	0.0018	A	G	0.5677	1.382e-14	694649
WHRatioBMIAdj_PMID30239722	rs56230936	0.0198	0.0033	T	C	0.0982	2.294e-09	694649
WHRatioBMIAdj_PMID30239722	rs9276933	0.0248	0.003	T	C	0.8749	6.598e-17	694649
WHRatioBMIAdj_PMID30239722	rs61878710	-0.0133	0.0021	A	G	0.3125	4.04e-10	694649
WHRatioBMIAdj_PMID30239722	rs56721799	0.0216	0.0035	T	C	0.9113	4.665e-10	694649
WHRatioBMIAdj_PMID30239722	rs10428105	-0.0122	0.0021	A	G	0.7521	5.118e-09	694649
WHRatioBMIAdj_PMID30239722	rs12538243	0.0165	0.002	T	C	0.5807	1.808e-16	694649
WHRatioBMIAdj_PMID30239722	rs9706235	0.0123	0.002	A	G	0.5831	7.672e-10	694649
WHRatioBMIAdj_PMID30239722	rs6903871	0.0196	0.0021	A	C	0.7654	9.765e-21	694649
WHRatioBMIAdj_PMID30239722	rs11052898	0.0119	0.0018	T	C	0.6103	9.09e-11	694649
WHRatioBMIAdj_PMID30239722	rs3132926	0.0205	0.0023	T	C	0.76	6.294e-19	694649
WHRatioBMIAdj_PMID30239722	rs11057368	-0.0142	0.0019	A	G	0.3712	5.128e-14	694649
WHRatioBMIAdj_PMID30239722	rs11053260	0.0128	0.0018	T	G	0.5781	1.824e-12	694649
WHRatioBMIAdj_PMID30239722	rs13115828	0.0119	0.002	T	C	0.6329	5.957e-09	694649
WHRatioBMIAdj_PMID30239722	rs1032577	-0.0125	0.002	T	C	0.586	4.491e-10	694649
WHRatioBMIAdj_PMID30239722	rs12706147	-0.012	0.002	A	G	0.4531	1.42e-09	694649
WHRatioBMIAdj_PMID30239722	rs114620659	-0.0458	0.0075	T	G	0.0463	8.137e-10	694649
WHRatioBMIAdj_PMID30239722	rs55665837	0.0122	0.0021	T	C	0.3666	2.538e-09	694649
WHRatioBMIAdj_PMID30239722	rs10865974	-0.0132	0.0018	T	G	0.3996	4.129e-13	694649
WHRatioBMIAdj_PMID30239722	rs236552	0.0132	0.0019	A	T	0.3221	8.629e-12	694649
WHRatioBMIAdj_PMID30239722	rs11126135	-0.0211	0.0029	A	C	0.8663	4.186e-13	694649
WHRatioBMIAdj_PMID30239722	rs11754791	-0.017	0.0026	T	C	0.1758	5.269e-11	694649
WHRatioBMIAdj_PMID30239722	rs4722527	-0.0218	0.0021	A	G	0.6606	3.93e-25	694649
WHRatioBMIAdj_PMID30239722	rs2596487	-0.0186	0.0025	T	C	0.2119	3.46e-14	694649
WHRatioBMIAdj_PMID30239722	rs11611450	-0.0127	0.002	A	G	0.6054	2.788e-10	694649
WHRatioBMIAdj_PMID30239722	rs71459564	-0.0126	0.002	A	C	0.3805	5.161e-10	694649
WHRatioBMIAdj_PMID30239722	rs2472490	-0.0143	0.002	T	C	0.3154	2.969e-13	694649
WHRatioBMIAdj_PMID30239722	rs11053223	-0.013	0.002	A	T	0.3843	1.183e-10	694649
WHRatioBMIAdj_PMID30239722	rs200476	0.0153	0.0024	A	T	0.7965	3.434e-10	694649
WHRatioBMIAdj_PMID30239722	rs5752820	-0.047	0.0048	A	G	0.9599	1.121e-22	694649
WHRatioBMIAdj_PMID30239722	rs369099	0.0109	0.0018	A	G	0.5706	1.179e-09	694649
WHRatioBMIAdj_PMID30239722	rs11728344	-0.0183	0.0032	T	C	0.8919	7.922e-09	694649
WHRatioBMIAdj_PMID30239722	rs13201308	-0.0244	0.0029	T	C	0.1072	9.385e-17	694649
WHRatioBMIAdj_PMID30239722	rs8189521	0.0132	0.0021	A	C	0.6196	1.39e-10	694649
WHRatioBMIAdj_PMID30239722	rs11771041	-0.0124	0.002	T	C	0.2894	2.72e-10	694649
WHRatioBMIAdj_PMID30239722	rs11654745	-0.0138	0.002	A	G	0.3946	8.129e-12	694649
WHRatioBMIAdj_PMID30239722	rs10068807	0.0162	0.0021	A	G	0.3069	5.062e-14	694649
WHRatioBMIAdj_PMID30239722	rs2516440	0.0129	0.0019	A	G	0.3015	4.851e-12	694649
WHRatioBMIAdj_PMID30239722	rs11250144	-0.0127	0.002	C	G	0.2735	1.999e-10	694649
WHRatioBMIAdj_PMID30239722	rs3096675	-0.0205	0.0023	A	G	0.24	6.337e-19	694649
WHRatioBMIAdj_PMID30239722	rs9295985	0.0158	0.0024	A	C	0.2184	2.78e-11	694649
WHRatioBMIAdj_PMID30239722	rs9568397	0.0208	0.0031	A	G	0.1099	2.987e-11	694649
WHRatioBMIAdj_PMID30239722	rs28366332	0.0205	0.0022	A	C	0.3001	2.273e-20	694649
WHRatioBMIAdj_PMID30239722	rs28576966	0.0132	0.0023	T	C	0.7385	5.025e-09	694649
WHRatioBMIAdj_PMID30239722	rs7017523	-0.0105	0.0018	A	G	0.5619	4.655e-09	694649
WHRatioBMIAdj_PMID30239722	rs9275572	-0.0217	0.0017	A	G	0.428	6.879e-36	694649
WHRatioBMIAdj_PMID30239722	rs6903228	0.0252	0.0031	A	G	0.8816	1.375e-16	694649
WHRatioBMIAdj_PMID30239722	rs7225421	0.0257	0.004	A	C	0.0634	2.089e-10	694649
WHRatioBMIAdj_PMID30239722	rs17660337	-0.0168	0.0022	T	C	0.7861	9.153e-15	694649
WHRatioBMIAdj_PMID30239722	rs9758945	0.0135	0.002	A	G	0.5932	1.802e-11	694649
WHRatioBMIAdj_PMID30239722	rs7968961	-0.0124	0.002	C	G	0.3799	7.701e-10	694649
WHRatioBMIAdj_PMID30239722	rs12105786	-0.0176	0.0028	T	G	0.8964	3.451e-10	694649
WHRatioBMIAdj_PMID30239722	rs434841	-0.0121	0.0019	A	G	0.2956	3.492e-10	694649
WHRatioBMIAdj_PMID30239722	rs7766531	0.0239	0.003	T	C	0.8787	2.473e-15	694649
WHRatioBMIAdj_PMID30239722	rs17450274	-0.0128	0.002	A	G	0.2771	1.247e-10	694649
WHRatioBMIAdj_PMID30239722	rs258144	-0.0122	0.0018	A	C	0.4038	2.956e-11	694649
WHRatioBMIAdj_PMID30239722	rs10059175	0.0141	0.0018	T	C	0.6795	2.176e-14	694649
WHRatioBMIAdj_PMID30239722	rs9370767	-0.0158	0.0025	T	C	0.1842	5.772e-10	694649
WHRatioBMIAdj_PMID30239722	rs1352210	0.0123	0.0018	A	G	0.5723	1.386e-11	694649
WHRatioBMIAdj_PMID30239722	rs9352914	0.0124	0.0019	C	G	0.6651	7.525e-11	694649
WHRatioBMIAdj_PMID30239722	rs3117106	0.022	0.0026	T	C	0.8342	6.616e-17	694649
WHRatioBMIAdj_PMID30239722	rs9379859	-0.0189	0.0026	T	C	0.1295	3.2e-13	694649
WHRatioBMIAdj_PMID30239722	rs62011331	-0.0167	0.0027	A	G	0.845	1.05e-09	694649
WHRatioBMIAdj_PMID30239722	rs10223666	0.025	0.0022	C	G	0.6959	2.898e-31	694649
WHRatioBMIAdj_PMID30239722	rs236558	0.0129	0.0017	T	C	0.4264	8.339e-14	694649
WHRatioBMIAdj_PMID30239722	rs28367008	-0.0224	0.0023	T	C	0.2283	1.2e-21	694649
WHRatioBMIAdj_PMID30239722	rs2820465	0.0306	0.0018	T	G	0.5939	9.904e-68	694649
WHRatioBMIAdj_PMID30239722	rs3755958	0.0183	0.0032	A	C	0.1081	7.971e-09	694649
WHRatioBMIAdj_PMID30239722	rs976394	-0.0144	0.0023	T	G	0.8109	4.436e-10	694649
WHRatioBMIAdj_PMID30239722	rs888666	-0.016	0.0019	A	T	0.3143	1.071e-16	694649
WHRatioBMIAdj_PMID30239722	rs3769870	0.0191	0.0025	A	G	0.8641	6.41e-14	694649
WHRatioBMIAdj_PMID30239722	rs200485	-0.018	0.0027	C	G	0.1316	1.383e-11	694649
WHRatioBMIAdj_PMID30239722	rs6959903	-0.0131	0.0021	T	C	0.6618	3.327e-10	694649
WHRatioBMIAdj_PMID30239722	rs11191358	0.0126	0.002	T	C	0.6021	4.177e-10	694649
WHRatioBMIAdj_PMID30239722	rs62294491	0.0183	0.0032	T	C	0.1073	9.322e-09	694649
WHRatioBMIAdj_PMID30239722	rs56023973	0.0178	0.0024	T	G	0.2166	9.342e-14	694649
WHRatioBMIAdj_PMID30239722	rs12044156	0.0288	0.0018	C	G	0.4585	3.666e-58	694649
WHRatioBMIAdj_PMID30239722	rs56104944	-0.0183	0.0023	T	C	0.235	4.703e-15	694649
WHRatioBMIAdj_PMID30239722	rs9987353	0.0118	0.0019	A	C	0.3328	4.306e-10	694649
WHRatioBMIAdj_PMID30239722	rs7860510	-0.0219	0.0029	C	G	0.8896	8.704e-14	694649
WHRatioBMIAdj_PMID30239722	rs13232120	0.0195	0.0026	A	T	0.8798	7.921e-14	694649
WHRatioBMIAdj_PMID30239722	rs11723282	0.0146	0.0021	A	G	0.2253	9.675e-12	694649
WHRatioBMIAdj_PMID30239722	rs10992437	0.0227	0.0026	A	C	0.1793	7.133e-19	694649
WHRatioBMIAdj_PMID30239722	rs3130062	0.0256	0.0036	T	C	0.917	9.893e-13	694649
WHRatioBMIAdj_PMID30239722	rs141130394	0.0909	0.0048	T	G	0.045	1.071e-80	694649
WHRatioBMIAdj_PMID30239722	rs9388521	0.0205	0.002	T	C	0.5097	2.266e-25	694649
WHRatioBMIAdj_PMID30239722	rs61836295	-0.0176	0.0026	T	C	0.8146	1.969e-11	694649
WHRatioBMIAdj_PMID30239722	rs7220727	0.0306	0.0036	C	G	0.0831	1.316e-17	694649
WHRatioBMIAdj_PMID30239722	rs7721530	0.015	0.0021	T	C	0.6863	1.669e-12	694649
WHRatioBMIAdj_PMID30239722	rs9268117	-0.0228	0.0024	C	G	0.2237	4.964e-22	694649
WHRatioBMIAdj_PMID30239722	rs6601571	0.0138	0.002	T	C	0.5476	5.454e-12	694649
WHRatioBMIAdj_PMID30239722	rs34103310	0.0144	0.002	T	C	0.5665	3.873e-13	694649
WHRatioBMIAdj_PMID30239722	rs6488222	-0.013	0.002	A	G	0.3839	1.213e-10	694649
WHRatioBMIAdj_PMID30239722	rs115591082	0.033	0.0033	A	G	0.9011	1.564e-23	694649
WHRatioBMIAdj_PMID30239722	rs1053293	-0.0275	0.0047	A	G	0.0465	4.054e-09	694649
WHRatioBMIAdj_PMID30239722	rs747250	0.0107	0.0018	T	G	0.5345	2.829e-09	694649
WHRatioBMIAdj_PMID30239722	rs1493203	-0.0112	0.0018	T	C	0.5142	3.713e-10	694649
WHRatioBMIAdj_PMID30239722	rs151235402	0.0515	0.0083	T	C	0.0152	4.695e-10	694649
WHRatioBMIAdj_PMID30239722	rs1727293	0.0141	0.0021	T	C	0.6991	3.037e-11	694649
WHRatioBMIAdj_PMID30239722	rs2743919	-0.012	0.002	A	T	0.5808	1.618e-09	694649
WHRatioBMIAdj_PMID30239722	rs146639070	-0.0281	0.0048	T	C	0.0434	3.816e-09	694649
WHRatioBMIAdj_PMID30239722	rs34680764	0.0472	0.003	T	G	0.8781	2.821e-55	694649
WHRatioBMIAdj_PMID30239722	rs17631303	-0.0163	0.0024	A	G	0.8274	4.469e-12	694649
WHRatioBMIAdj_PMID30239722	rs9643629	-0.0335	0.0034	T	G	0.9273	5.45e-23	694649
WHRatioBMIAdj_PMID30239722	rs7654571	0.0142	0.002	A	G	0.226	2.956e-12	694649
WHRatioBMIAdj_PMID30239722	rs111232287	-0.0144	0.0021	T	G	0.3102	1.519e-11	694649
WHRatioBMIAdj_PMID30239722	rs11182842	0.0116	0.002	A	G	0.5266	5.564e-09	694649
WHRatioBMIAdj_PMID30239722	rs9915118	-0.0135	0.0022	A	G	0.2752	1.13e-09	694649
WHRatioBMIAdj_PMID30239722	rs28401754	-0.015	0.0021	T	C	0.6684	7.878e-13	694649
WHRatioBMIAdj_PMID30239722	rs7310101	-0.0161	0.002	A	C	0.5083	4.712e-16	694649
WHRatioBMIAdj_PMID30239722	rs798943	-0.0107	0.0018	A	G	0.3835	6.447e-09	694649
WHRatioBMIAdj_PMID30239722	rs114293018	0.0508	0.0085	A	T	0.9862	2.442e-09	694649
WHRatioBMIAdj_PMID30239722	rs2845594	0.0374	0.004	T	C	0.065	7.956e-21	694649
WHRatioBMIAdj_PMID30239722	rs4377759	-0.0208	0.0025	C	G	0.1916	9.124e-17	694649
WHRatioBMIAdj_PMID30239722	rs10120329	0.0131	0.002	T	C	0.6065	6.862e-11	694649
WHRatioBMIAdj_PMID30239722	rs78623400	0.0231	0.0038	A	T	0.9236	7.969e-10	694649
WHRatioBMIAdj_PMID30239722	rs7222444	-0.0165	0.0026	A	G	0.8209	1.285e-10	694649
WHRatioBMIAdj_PMID30239722	rs73840252	0.0167	0.0025	T	C	0.1991	1.344e-11	694649
WHRatioBMIAdj_PMID30239722	rs3094125	-0.0252	0.0028	A	G	0.14	4.831e-19	694649
WHRatioBMIAdj_PMID30239722	rs7702508	0.0177	0.0029	A	G	0.1348	8.537e-10	694649
WHRatioBMIAdj_PMID30239722	rs2960000	-0.0165	0.0026	T	C	0.816	1.05e-10	694649
WHRatioBMIAdj_PMID30239722	rs17564948	-0.0163	0.0022	A	G	0.7859	8.395e-14	694649
WHRatioBMIAdj_PMID30239722	rs28504084	-0.0226	0.0027	A	G	0.1537	1.521e-16	694649
WHRatioBMIAdj_PMID30239722	rs3092807	-0.0229	0.002	A	G	0.4589	2.254e-30	694649
WHRatioBMIAdj_PMID30239722	rs80032034	-0.0187	0.0032	T	C	0.1093	3.953e-09	694649
WHRatioBMIAdj_PMID30239722	rs2517523	-0.014	0.0018	A	G	0.6338	4.292e-15	694649
WHRatioBMIAdj_PMID30239722	rs6765808	0.0144	0.002	T	C	0.2925	2.773e-13	694649
WHRatioBMIAdj_PMID30239722	rs9264933	0.0212	0.0035	T	C	0.0998	9.629e-10	694649
WHRatioBMIAdj_PMID30239722	rs34107854	-0.013	0.002	A	C	0.3842	1.183e-10	694649
WHRatioBMIAdj_PMID30239722	rs12150344	0.0178	0.0024	A	G	0.2168	7.923e-14	694649
WHRatioBMIAdj_PMID30239722	rs4471726	-0.0171	0.0022	T	C	0.7859	6.016e-15	694649
WHRatioBMIAdj_PMID30239722	rs17031000	-0.0176	0.0029	A	T	0.8957	1.13e-09	694649
WHRatioBMIAdj_PMID30239722	rs150971914	0.0306	0.0051	T	C	0.0376	1.852e-09	694649
WHRatioBMIAdj_PMID30239722	rs61836091	-0.0156	0.0024	A	G	0.2092	1.247e-10	694649
WHRatioBMIAdj_PMID30239722	rs1936807	-0.0408	0.0017	C	G	0.4712	5.39e-126	694649
WHRatioBMIAdj_PMID30239722	rs13190181	-0.0148	0.0021	A	G	0.6563	1.157e-12	694649
WHRatioBMIAdj_PMID30239722	rs146673408	0.0303	0.005	A	G	0.9595	1.528e-09	694649
WHRatioBMIAdj_PMID30239722	rs34983005	0.0176	0.0029	A	C	0.1306	2.172e-09	694649
WHRatioBMIAdj_PMID30239722	rs2744962	-0.0189	0.0024	A	G	0.2161	2.551e-15	694649
WHRatioBMIAdj_PMID30239722	rs630062	-0.0158	0.002	T	C	0.4863	1.751e-15	694649
WHRatioBMIAdj_PMID30239722	rs10919397	0.0131	0.002	A	G	0.5263	3.116e-11	694649
WHRatioBMIAdj_PMID30239722	rs11057209	-0.0227	0.0022	A	G	0.2598	1.386e-24	694649
WHRatioBMIAdj_PMID30239722	rs4427021	-0.0143	0.0021	T	C	0.2203	2.579e-11	694649
WHRatioBMIAdj_PMID30239722	rs9268013	-0.0228	0.0024	C	G	0.2237	5.927e-22	694649
WHRatioBMIAdj_PMID30239722	rs6463	-0.014	0.0022	A	C	0.7096	9.586e-11	694649
WHRatioBMIAdj_PMID30239722	rs111512140	-0.0261	0.0038	A	G	0.9282	9.182e-12	694649
WHRatioBMIAdj_PMID30239722	rs4318902	-0.0396	0.0017	A	G	0.4294	1.98e-117	694649
WHRatioBMIAdj_PMID30239722	rs2057110	0.0146	0.0019	A	G	0.6532	7.88e-15	694649
WHRatioBMIAdj_PMID30239722	rs1737035	-0.0139	0.0021	T	C	0.3024	9.761e-11	694649
WHRatioBMIAdj_PMID30239722	rs3131112	0.0257	0.0029	A	C	0.8642	3.668e-19	694649
WHRatioBMIAdj_PMID30239722	rs2814943	-0.0151	0.0024	A	G	0.1317	6.505e-10	694649
WHRatioBMIAdj_PMID30239722	rs16986838	-0.0144	0.0025	T	C	0.1592	5.44e-09	694649
WHRatioBMIAdj_PMID30239722	rs307606	0.0157	0.0025	A	T	0.2023	1.397e-10	694649
WHRatioBMIAdj_PMID30239722	rs2605134	-0.0118	0.002	T	C	0.6038	5.337e-09	694649
WHRatioBMIAdj_PMID30239722	rs1716158	-0.0179	0.0024	A	G	0.2179	2.501e-14	694649
WHRatioBMIAdj_PMID30239722	rs12234017	0.02	0.0023	A	G	0.7422	8.464e-19	694649
WHRatioBMIAdj_PMID30239722	rs41552812	-0.0378	0.005	T	C	0.0701	3.25e-14	694649
WHRatioBMIAdj_PMID30239722	rs4912437	-0.0127	0.002	A	C	0.415	1.661e-10	694649
WHRatioBMIAdj_PMID30239722	rs1610608	0.0144	0.002	T	C	0.7145	6.622e-13	694649
WHRatioBMIAdj_PMID30239722	rs2049703	0.0116	0.002	A	G	0.7268	5.306e-09	694649
WHRatioBMIAdj_PMID30239722	rs2657434	-0.0116	0.0018	T	C	0.4128	1.363e-10	694649
WHRatioBMIAdj_PMID30239722	rs2523578	0.0302	0.0022	A	G	0.7159	8.269e-44	694649
WHRatioBMIAdj_PMID30239722	rs4613692	0.0124	0.0019	T	G	0.3308	6.684e-11	694649
WHRatioBMIAdj_PMID30239722	rs117560412	0.0311	0.005	A	G	0.0418	5.045e-10	694649
WHRatioBMIAdj_PMID30239722	rs2253040	-0.0136	0.0021	T	G	0.328	1.081e-10	694649
WHRatioBMIAdj_PMID30239722	rs3733856	0.0229	0.0039	T	C	0.9423	2.856e-09	694649
WHRatioBMIAdj_PMID30239722	rs2874936	-0.0114	0.0018	T	C	0.3862	5.59e-10	694649
WHRatioBMIAdj_PMID30239722	rs2428490	-0.0196	0.0024	A	G	0.2173	2.604e-16	694649
WHRatioBMIAdj_PMID30239722	rs2227128	-0.0144	0.0018	T	C	0.4576	9.417e-16	694649
WHRatioBMIAdj_PMID30239722	rs7738138	-0.0147	0.0019	T	C	0.6588	4.574e-15	694649
WHRatioBMIAdj_PMID30239722	rs1555773	0.0151	0.0024	C	G	0.8431	2.919e-10	694649
WHRatioBMIAdj_PMID30239722	rs13361994	0.0139	0.0024	T	C	0.8184	3.834e-09	694649
WHRatioBMIAdj_PMID30239722	rs9920406	-0.0107	0.0018	T	C	0.5502	3.984e-09	694649
WHRatioBMIAdj_PMID30239722	rs9263980	-0.0217	0.002	A	G	0.4568	6.06e-28	694649
WHRatioBMIAdj_PMID30239722	rs11882273	0.0151	0.002	T	C	0.5395	2.529e-14	694649
WHRatioBMIAdj_PMID30239722	rs2298333	0.0143	0.002	T	C	0.5534	5.35e-13	694649
WHRatioBMIAdj_PMID30239722	rs57531424	-0.0128	0.0021	A	G	0.6661	9.094e-10	694649
WHRatioBMIAdj_PMID30239722	rs10846515	-0.0191	0.0024	T	G	0.2092	3.005e-15	694649
WHRatioBMIAdj_PMID30239722	rs2012485	-0.0293	0.0044	T	C	0.0454	2.67e-11	694649
WHRatioBMIAdj_PMID30239722	rs11052974	0.0116	0.002	T	G	0.6097	8.783e-09	694649
WHRatioBMIAdj_PMID30239722	rs9271542	-0.0196	0.0021	T	G	0.6567	3.905e-21	694649
WHRatioBMIAdj_PMID30239722	rs112742076	-0.0129	0.0022	A	C	0.7206	5.014e-09	694649
WHRatioBMIAdj_PMID30239722	rs11631618	-0.0247	0.003	A	G	0.891	9.544e-17	694649
WHRatioBMIAdj_PMID30239722	rs9264738	0.0191	0.0027	A	C	0.8373	1.728e-12	694649
WHRatioBMIAdj_PMID30239722	rs55877243	-0.0177	0.0024	T	C	0.7833	1.238e-13	694649
WHRatioBMIAdj_PMID30239722	rs8073664	0.0159	0.0021	A	G	0.3076	1.024e-13	694649
WHRatioBMIAdj_PMID30239722	rs12037307	0.0192	0.0026	A	C	0.1733	1.56e-13	694649
WHRatioBMIAdj_PMID30239722	rs9275056	0.0196	0.0031	T	G	0.1469	1.218e-10	694649
WHRatioBMIAdj_PMID30239722	rs10147580	0.0161	0.0022	T	C	0.2846	1.815e-13	694649
WHRatioBMIAdj_PMID30239722	rs13076927	-0.0124	0.002	T	C	0.3797	1.098e-09	694649
WHRatioBMIAdj_PMID30239722	rs66599006	0.0145	0.0021	A	G	0.3385	4.182e-12	694649
WHRatioBMIAdj_PMID30239722	rs938196	-0.017	0.0022	A	G	0.1594	4.52e-14	694649
WHRatioBMIAdj_PMID30239722	rs2845885	-0.0391	0.0036	T	C	0.9419	4.056e-28	694649
WHRatioBMIAdj_PMID30239722	rs885683	0.0186	0.0021	A	G	0.2575	1.851e-19	694649
WHRatioBMIAdj_PMID30239722	rs34104358	0.0165	0.0026	T	G	0.1791	1.317e-10	694649
WHRatioBMIAdj_PMID30239722	rs4608377	-0.0167	0.0022	T	C	0.7847	1.68e-14	694649
WHRatioBMIAdj_PMID30239722	rs4931771	-0.0125	0.0018	A	G	0.4033	6.859e-12	694649
WHRatioBMIAdj_PMID30239722	rs9880619	0.0135	0.002	A	G	0.6277	3.104e-11	694649
WHRatioBMIAdj_PMID30239722	rs9265908	-0.0307	0.0028	T	C	0.1411	1.754e-27	694649
WHRatioBMIAdj_PMID30239722	rs9361708	-0.0122	0.0019	A	G	0.3319	1.703e-10	694649
WHRatioBMIAdj_PMID30239722	rs2255703	0.0112	0.0018	T	C	0.6193	9.175e-10	694649
WHRatioBMIAdj_PMID30239722	rs72801817	-0.0144	0.0022	T	C	0.2995	2.225e-11	694649
WHRatioBMIAdj_PMID30239722	rs825486	0.0331	0.002	T	C	0.575	1.142e-61	694649
WHRatioBMIAdj_PMID30239722	rs2642275	-0.0114	0.002	T	C	0.4657	7.953e-09	694649
WHRatioBMIAdj_PMID30239722	rs9269186	0.0194	0.0023	C	G	0.7976	7.292e-18	694649
WHRatioBMIAdj_PMID30239722	rs4657308	-0.0126	0.0021	A	G	0.6546	1.015e-09	694649
WHRatioBMIAdj_PMID30239722	rs16975891	0.0213	0.0037	A	T	0.0773	9.82e-09	694649
WHRatioBMIAdj_PMID30239722	rs6934041	-0.0121	0.0018	C	G	0.536	2.802e-11	694649
WHRatioBMIAdj_PMID30239722	rs10517344	0.012	0.0018	A	C	0.6313	7.034e-11	694649
WHRatioBMIAdj_PMID30239722	rs7378645	-0.0146	0.0021	A	G	0.6498	1.903e-12	694649
WHRatioBMIAdj_PMID30239722	rs1001284	-0.0117	0.002	C	G	0.4279	4.079e-09	694649
WHRatioBMIAdj_PMID30239722	rs6745274	-0.0125	0.0019	C	G	0.6765	6.67e-11	694649
WHRatioBMIAdj_PMID30239722	rs6016534	0.0114	0.0018	T	C	0.4822	1.85e-10	694649
WHRatioBMIAdj_PMID30239722	rs1187463	0.0117	0.0018	A	C	0.4843	5.223e-11	694649
WHRatioBMIAdj_PMID30239722	rs12530084	-0.0147	0.0023	T	C	0.2359	2.061e-10	694649
WHRatioBMIAdj_PMID30239722	rs3114606	-0.0137	0.002	T	C	0.7225	1.32e-11	694649
WHRatioBMIAdj_PMID30239722	rs2053681	-0.0123	0.0019	A	G	0.4813	9.348e-11	694649
WHRatioBMIAdj_PMID30239722	rs3786915	0.0176	0.002	T	G	0.6814	5.264e-19	694649
WHRatioBMIAdj_PMID30239722	rs10055646	-0.0121	0.0019	C	G	0.6469	9.944e-11	694649
WHRatioBMIAdj_PMID30239722	rs34622023	0.0223	0.0029	A	T	0.8715	3.521e-14	694649
WHRatioBMIAdj_PMID30239722	rs32849	-0.0158	0.0022	T	C	0.2943	2.916e-13	694649
WHRatioBMIAdj_PMID30239722	rs9840639	-0.028	0.0025	T	C	0.1871	4.67e-30	694649
WHRatioBMIAdj_PMID30239722	rs12594121	-0.0246	0.0029	T	C	0.8717	7.164e-17	694649
WHRatioBMIAdj_PMID30239722	rs7838714	-0.0101	0.0017	T	C	0.5986	7.479e-09	694649
WHRatioBMIAdj_PMID30239722	rs10108075	0.0127	0.0018	A	G	0.4847	1.402e-12	694649
WHRatioBMIAdj_PMID30239722	rs8180641	-0.014	0.0023	A	G	0.198	5.543e-10	694649
WHRatioBMIAdj_PMID30239722	rs2326780	0.0181	0.002	T	C	0.268	7.908e-19	694649
WHRatioBMIAdj_PMID30239722	rs12137276	0.0212	0.0021	A	G	0.7597	1.205e-24	694649
WHRatioBMIAdj_PMID30239722	rs32677	0.0118	0.002	A	T	0.6127	5.712e-09	694649
WHRatioBMIAdj_PMID30239722	rs713770	0.0145	0.0018	A	G	0.3583	4.104e-15	694649
WHRatioBMIAdj_PMID30239722	rs6427244	0.0241	0.002	C	G	0.5985	2.439e-33	694649
WHRatioBMIAdj_PMID30239722	rs2523620	0.0183	0.0027	A	C	0.8362	6.943e-12	694649
WHRatioBMIAdj_PMID30239722	rs9329182	0.0124	0.0019	T	C	0.3261	1.785e-10	694649
WHRatioBMIAdj_PMID30239722	rs78857043	-0.0149	0.0025	A	C	0.813	3.742e-09	694649
WHRatioBMIAdj_PMID30239722	rs9276326	0.0147	0.002	A	T	0.5363	6.719e-14	694649
WHRatioBMIAdj_PMID30239722	rs10055764	0.0144	0.0021	A	G	0.6736	7.803e-12	694649
WHRatioBMIAdj_PMID30239722	rs73942938	-0.0146	0.0025	T	C	0.7362	4.462e-09	694649
WHRatioBMIAdj_PMID30239722	rs62375234	-0.0172	0.0023	T	C	0.2562	3.265e-14	694649
WHRatioBMIAdj_PMID30239722	rs7647812	0.0143	0.0021	A	G	0.6626	6.9e-12	694649
WHRatioBMIAdj_PMID30239722	rs62621252	-0.0178	0.0024	T	C	0.7826	9.394e-14	694649
WHRatioBMIAdj_PMID30239722	rs3094607	-0.0185	0.0027	A	G	0.155	1.276e-11	694649
WHRatioBMIAdj_PMID30239722	rs11250135	-0.0111	0.0018	T	G	0.4024	2.125e-09	694649
WHRatioBMIAdj_PMID30239722	rs16937719	0.0323	0.0036	T	C	0.0629	2.677e-19	694649
WHRatioBMIAdj_PMID30239722	rs4687545	-0.0254	0.0034	T	C	0.0825	3.927e-14	694649
WHRatioBMIAdj_PMID30239722	rs11514371	-0.0121	0.002	C	G	0.3829	2.135e-09	694649
WHRatioBMIAdj_PMID30239722	rs6919086	-0.0153	0.0021	A	G	0.6711	3.199e-13	694649
WHRatioBMIAdj_PMID30239722	rs11983981	0.0193	0.0034	C	G	0.928	9.603e-09	694649
WHRatioBMIAdj_PMID30239722	rs9264930	0.0186	0.0028	T	C	0.1418	6.042e-11	694649
WHRatioBMIAdj_PMID30239722	rs9294201	-0.0142	0.002	C	G	0.3784	2.719e-12	694649
WHRatioBMIAdj_PMID30239722	rs66496036	-0.0145	0.0023	T	C	0.7666	3.626e-10	694649
WHRatioBMIAdj_PMID30239722	rs856430	-0.0145	0.0019	A	C	0.3669	7.682e-15	694649
WHRatioBMIAdj_PMID30239722	rs2395258	-0.0162	0.002	T	C	0.4508	2.577e-16	694649
WHRatioBMIAdj_PMID30239722	rs73091559	-0.0229	0.0022	A	G	0.6673	2.563e-26	694649
WHRatioBMIAdj_PMID30239722	rs11169026	0.0129	0.002	C	G	0.6022	1.213e-10	694649
WHRatioBMIAdj_PMID30239722	rs9272657	-0.0228	0.0029	A	G	0.1782	2.115e-15	694649
WHRatioBMIAdj_PMID30239722	rs1561987	-0.0165	0.0021	A	G	0.7055	1.071e-14	694649
WHRatioBMIAdj_PMID30239722	rs6705955	0.0118	0.0019	T	C	0.2972	9.447e-10	694649
WHRatioBMIAdj_PMID30239722	rs111913701	-0.0178	0.0024	T	G	0.7832	8.038e-14	694649
WHRatioBMIAdj_PMID30239722	rs1374025	-0.0152	0.0018	A	T	0.5922	1.306e-16	694649
WHRatioBMIAdj_PMID30239722	rs2082068	0.0165	0.0022	T	C	0.2139	2.53e-14	694649
WHRatioBMIAdj_PMID30239722	rs10917846	0.0115	0.0018	T	C	0.5396	1.442e-10	694649
WHRatioBMIAdj_PMID30239722	rs854791	0.0151	0.0019	T	C	0.2975	3.746e-15	694649
WHRatioBMIAdj_PMID30239722	rs998749	0.0139	0.0017	A	G	0.5024	6.234e-16	694649
WHRatioBMIAdj_PMID30239722	rs6072249	-0.0113	0.002	A	G	0.5194	9.525e-09	694649
WHRatioBMIAdj_PMID30239722	rs62056931	0.018	0.0024	A	G	0.2148	6.804e-14	694649
WHRatioBMIAdj_PMID30239722	rs2039069	0.0216	0.0033	A	G	0.9158	4.664e-11	694649
WHRatioBMIAdj_PMID30239722	rs55709241	-0.018	0.0024	T	C	0.7856	7.73e-14	694649
WHRatioBMIAdj_PMID30239722	rs3774355	-0.0121	0.0018	A	G	0.337	9.458e-12	694649
WHRatioBMIAdj_PMID30239722	rs5001631	0.0131	0.002	C	G	0.4645	2.818e-11	694649
WHRatioBMIAdj_PMID30239722	rs9275371	-0.0141	0.002	T	C	0.7389	6.173e-13	694649
WHRatioBMIAdj_PMID30239722	rs10844970	-0.0119	0.002	T	C	0.4144	4.157e-09	694649
WHRatioBMIAdj_PMID30239722	rs9262639	0.016	0.002	T	C	0.222	4.281e-15	694649
WHRatioBMIAdj_PMID30239722	rs2236950	0.0136	0.0023	A	C	0.1868	6.672e-09	694649
WHRatioBMIAdj_PMID30239722	rs13133579	0.0118	0.002	A	T	0.6327	7.389e-09	694649
WHRatioBMIAdj_PMID30239722	rs2288673	-0.0129	0.002	T	G	0.4437	9.144e-11	694649
WHRatioBMIAdj_PMID30239722	rs2853942	-0.0258	0.0026	T	C	0.1722	5.173e-23	694649
WHRatioBMIAdj_PMID30239722	rs16878091	0.0163	0.0022	A	G	0.2976	3.283e-14	694649
WHRatioBMIAdj_PMID30239722	rs1134591	0.0148	0.0019	A	G	0.6455	4.137e-15	694649
WHRatioBMIAdj_PMID30239722	rs2249040	-0.0121	0.0019	A	T	0.3612	1.371e-10	694649
WHRatioBMIAdj_PMID30239722	rs9362097	-0.0144	0.0018	A	G	0.5364	7.471e-16	694649
WHRatioBMIAdj_PMID30239722	rs7821914	-0.011	0.0018	T	C	0.5548	2.063e-09	694649
WHRatioBMIAdj_PMID30239722	rs17467456	-0.0286	0.0039	A	G	0.0685	2.624e-13	694649
WHRatioBMIAdj_PMID30239722	rs310751	0.0202	0.0029	T	C	0.0934	4.672e-12	694649
WHRatioBMIAdj_PMID30239722	rs62061847	0.0178	0.0024	A	G	0.2172	9.495e-14	694649
WHRatioBMIAdj_PMID30239722	rs17198895	0.0154	0.0022	A	G	0.2861	1.687e-12	694649
WHRatioBMIAdj_PMID30239722	rs926594	-0.015	0.0019	T	G	0.6289	1.438e-15	694649
WHRatioBMIAdj_PMID30239722	rs61416069	0.0221	0.0036	T	G	0.9204	1.364e-09	694649
WHRatioBMIAdj_PMID30239722	rs6502629	-0.0162	0.0018	A	G	0.5894	1.527e-19	694649
WHRatioBMIAdj_PMID30239722	rs318787	-0.0106	0.0018	T	C	0.422	5.451e-09	694649
WHRatioBMIAdj_PMID30239722	rs3779210	0.015	0.0019	T	C	0.3265	1.645e-15	694649
WHRatioBMIAdj_PMID30239722	rs13113518	0.0121	0.0019	T	C	0.6314	7.458e-11	694649
WHRatioBMIAdj_PMID30239722	rs2408203	-0.014	0.0019	T	C	0.6622	1.015e-13	694649
WHRatioBMIAdj_PMID30239722	rs13359080	-0.0117	0.0018	T	C	0.6919	1.514e-10	694649
WHRatioBMIAdj_PMID30239722	rs7012446	0.012	0.0018	C	G	0.4	4.998e-11	694649
WHRatioBMIAdj_PMID30239722	rs1042146	0.0113	0.002	A	G	0.4745	8.19e-09	694649
WHRatioBMIAdj_PMID30239722	rs28447271	0.0139	0.002	A	G	0.4892	2.849e-12	694649
WHRatioBMIAdj_PMID30239722	rs9892595	0.0135	0.0022	A	G	0.2089	5.797e-10	694649
WHRatioBMIAdj_PMID30239722	rs9846089	-0.0382	0.004	T	G	0.051	3.016e-21	694649
WHRatioBMIAdj_PMID30239722	rs355912	-0.0182	0.0022	A	C	0.212	1.859e-16	694649
WHRatioBMIAdj_PMID30239722	rs154356	0.0152	0.0021	A	G	0.685	7.621e-13	694649
WHRatioBMIAdj_PMID30239722	rs10846490	0.0305	0.0042	A	G	0.0573	6.436e-13	694649
WHRatioBMIAdj_PMID30239722	rs7102185	0.0121	0.002	T	C	0.5872	2.626e-09	694649
WHRatioBMIAdj_PMID30239722	rs12605841	0.026	0.0038	C	G	0.0717	9.852e-12	694649
WHRatioBMIAdj_PMID30239722	rs11057407	-0.0386	0.0021	A	G	0.3081	6.899e-73	694649
WHRatioBMIAdj_PMID30239722	rs13118520	-0.0119	0.002	C	G	0.3671	5.53e-09	694649
WHRatioBMIAdj_PMID30239722	rs7644957	0.0167	0.0029	A	G	0.112	9.97e-09	694649
WHRatioBMIAdj_PMID30239722	rs12681316	-0.013	0.002	A	G	0.3802	1.522e-10	694649
WHRatioBMIAdj_PMID30239722	rs6546310	0.0106	0.0018	T	C	0.6257	8.437e-09	694649
WHRatioBMIAdj_PMID30239722	rs6930978	-0.0141	0.0023	T	C	0.1873	1.433e-09	694649
WHRatioBMIAdj_PMID30239722	rs1977200	0.0151	0.0023	A	G	0.7535	6.826e-11	694649
WHRatioBMIAdj_PMID30239722	rs2180686	0.0184	0.0021	T	C	0.2394	6.981e-18	694649
WHRatioBMIAdj_PMID30239722	rs6897359	-0.0192	0.0022	T	C	0.2633	7.031e-18	694649
WHRatioBMIAdj_PMID30239722	rs9268235	-0.03	0.0026	T	C	0.119	8.151e-31	694649
WHRatioBMIAdj_PMID30239722	rs6465793	0.0173	0.002	T	G	0.4952	1.198e-18	694649
WHRatioBMIAdj_PMID30239722	rs2065168	-0.0113	0.0019	T	C	0.2952	6.172e-09	694649
WHRatioBMIAdj_PMID30239722	rs72977845	0.1056	0.0089	A	C	0.0128	4.107e-32	694649
WHRatioBMIAdj_PMID30239722	rs10773034	0.0106	0.0018	A	G	0.4152	6.999e-09	694649
WHRatioBMIAdj_PMID30239722	rs34496649	-0.0151	0.0022	A	G	0.2669	1.743e-11	694649
WHRatioBMIAdj_PMID30239722	rs76347629	0.0244	0.0029	A	G	0.1283	1.043e-16	694649
WHRatioBMIAdj_PMID30239722	rs1889018	-0.0156	0.0018	A	G	0.6473	1.082e-17	694649
WHRatioBMIAdj_PMID30239722	rs8113367	0.0269	0.0021	A	G	0.3661	3.047e-39	694649
WHRatioBMIAdj_PMID30239722	rs1372704	0.0195	0.0031	A	G	0.9024	3.199e-10	694649
WHRatioBMIAdj_PMID30239722	rs2861633	-0.0202	0.0024	A	G	0.8416	9.619e-17	694649
WHRatioBMIAdj_PMID30239722	rs8070928	0.03	0.0037	T	C	0.08	2.539e-16	694649
WHRatioBMIAdj_PMID30239722	rs185320691	0.0282	0.0036	C	G	0.1013	6.846e-15	694649
WHRatioBMIAdj_PMID30239722	rs72629493	0.0197	0.0026	A	G	0.1829	1.364e-14	694649
WHRatioBMIAdj_PMID30239722	rs62061707	-0.0178	0.0024	T	C	0.7849	1.116e-13	694649
WHRatioBMIAdj_PMID30239722	rs4823089	-0.0132	0.0021	T	G	0.7643	3.174e-10	694649
WHRatioBMIAdj_PMID30239722	rs2255895	0.0107	0.0018	C	G	0.4461	2.596e-09	694649
WHRatioBMIAdj_PMID30239722	rs259943	0.014	0.0022	T	C	0.7075	1.125e-10	694649
WHRatioBMIAdj_PMID30239722	rs62012838	-0.0148	0.0025	A	G	0.8127	5.087e-09	694649
WHRatioBMIAdj_PMID30239722	rs56099546	-0.0177	0.0024	A	G	0.7836	1.423e-13	694649
WHRatioBMIAdj_PMID30239722	rs7132434	0.0343	0.002	A	G	0.2359	6.287e-69	694649
WHRatioBMIAdj_PMID30239722	rs35121749	-0.0145	0.0025	A	C	0.7364	4.904e-09	694649
WHRatioBMIAdj_PMID30239722	rs12039132	0.0198	0.0026	T	C	0.1831	8.8e-15	694649
WHRatioBMIAdj_PMID30239722	rs4951588	-0.0118	0.0018	T	C	0.4039	1.016e-10	694649
WHRatioBMIAdj_PMID30239722	rs2594969	0.0144	0.0023	C	G	0.1781	6.672e-10	694649
WHRatioBMIAdj_PMID30239722	rs1992399	-0.0114	0.0019	T	G	0.6616	2.101e-09	694649
WHRatioBMIAdj_PMID30239722	rs28576953	-0.019	0.0024	T	C	0.2091	4.628e-15	694649
WHRatioBMIAdj_PMID30239722	rs12150683	-0.017	0.0022	A	G	0.7873	5.709e-15	694649
WHRatioBMIAdj_PMID30239722	rs73205293	-0.0141	0.0023	A	G	0.7612	1.685e-09	694649
WHRatioBMIAdj_PMID30239722	rs1728669	-0.0184	0.0021	A	G	0.3341	7.402e-19	694649
WHRatioBMIAdj_PMID30239722	rs6097228	-0.0219	0.0028	T	C	0.8772	4.628e-15	694649
WHRatioBMIAdj_PMID30239722	rs9344079	-0.0123	0.0019	T	G	0.3318	1.33e-10	694649
WHRatioBMIAdj_PMID30239722	rs4243859	0.0119	0.0019	T	G	0.3559	2.142e-10	694649
WHRatioBMIAdj_PMID30239722	rs58934221	0.0246	0.0029	T	C	0.1283	6.881e-17	694649
WHRatioBMIAdj_PMID30239722	rs42431	0.0147	0.002	T	C	0.6981	5.206e-14	694649
WHRatioBMIAdj_PMID30239722	rs11920534	0.015	0.0019	T	G	0.6422	1.241e-15	694649
WHRatioBMIAdj_PMID30239722	rs2815004	-0.0122	0.0019	T	C	0.3344	8.586e-11	694649
WHRatioBMIAdj_PMID30239722	rs113622822	0.0985	0.0065	T	G	0.0234	2.744e-51	694649
WHRatioBMIAdj_PMID30239722	rs4698104	0.0115	0.0019	A	G	0.6386	5.346e-10	694649
WHRatioBMIAdj_PMID30239722	rs9369407	0.0132	0.0018	A	T	0.3969	2.331e-13	694649
WHRatioBMIAdj_PMID30239722	rs2524075	-0.0133	0.0023	T	C	0.2621	3.514e-09	694649
WHRatioBMIAdj_PMID30239722	rs28362336	-0.0148	0.002	T	G	0.6148	2.788e-13	694649
WHRatioBMIAdj_PMID30239722	rs62255364	-0.0135	0.002	T	C	0.3813	3.188e-11	694649
WHRatioBMIAdj_PMID30239722	rs56108300	0.0181	0.0024	A	T	0.2145	5.055e-14	694649
WHRatioBMIAdj_PMID30239722	rs9349263	-0.0179	0.0019	T	C	0.3091	5.046e-20	694649
WHRatioBMIAdj_PMID30239722	rs72812805	-0.0273	0.0022	T	C	0.708	1.148e-36	694649
WHRatioBMIAdj_PMID30239722	rs60574171	0.0174	0.003	C	G	0.1261	4.842e-09	694649
WHRatioBMIAdj_PMID30239722	rs1264305	0.0158	0.0019	T	C	0.3411	2.222e-16	694649
WHRatioBMIAdj_PMID30239722	rs2524109	0.0163	0.0028	A	G	0.1477	4.62e-09	694649
WHRatioBMIAdj_PMID30239722	rs34772	-0.0152	0.0021	A	C	0.3094	1.111e-12	694649
WHRatioBMIAdj_PMID30239722	rs1281935	0.0294	0.0036	T	G	0.0924	1.599e-16	694649
WHRatioBMIAdj_PMID30239722	rs10186441	0.0157	0.0025	A	G	0.1259	5.61e-10	694649
WHRatioBMIAdj_PMID30239722	rs36109880	-0.0319	0.0052	A	G	0.9615	1.166e-09	694649
WHRatioBMIAdj_PMID30239722	rs5746187	0.0203	0.0025	A	G	0.8096	4.876e-16	694649
WHRatioBMIAdj_PMID30239722	rs5753082	0.0136	0.0023	C	G	0.2365	5.138e-09	694649
WHRatioBMIAdj_PMID30239722	rs6651532	0.0125	0.0018	T	C	0.5051	2.292e-12	694649
WHRatioBMIAdj_PMID30239722	rs4930719	-0.0198	0.0026	A	G	0.1852	8.441e-15	694649
WHRatioBMIAdj_PMID30239722	rs62063200	0.0178	0.0024	T	C	0.2171	1.059e-13	694649
WHRatioBMIAdj_PMID30239722	rs56083715	-0.0143	0.0024	T	C	0.2128	3.02e-09	694649
WHRatioBMIAdj_PMID30239722	rs1967981	-0.0177	0.0024	C	G	0.7832	1.177e-13	694649
WHRatioBMIAdj_PMID30239722	rs3753841	0.0118	0.0018	A	G	0.6042	8.575e-11	694649
WHRatioBMIAdj_PMID30239722	rs9816877	0.0117	0.002	T	C	0.2431	9.611e-09	694649
WHRatioBMIAdj_PMID30239722	rs28752887	-0.0157	0.002	T	C	0.5184	1.42e-15	694649
WHRatioBMIAdj_PMID30239722	rs7586854	-0.0204	0.002	T	C	0.5029	4.009e-25	694649
WHRatioBMIAdj_PMID30239722	rs2523836	0.0165	0.002	T	C	0.3672	5.383e-16	694649
WHRatioBMIAdj_PMID30239722	rs11057186	0.0388	0.0057	T	C	0.0312	9.663e-12	694649
WHRatioBMIAdj_PMID30239722	rs1685553	0.0153	0.0022	A	G	0.2915	1.812e-12	694649
WHRatioBMIAdj_PMID30239722	rs6982381	-0.0136	0.002	A	T	0.5131	6.459e-12	694649
WHRatioBMIAdj_PMID30239722	rs7503738	-0.0159	0.0021	A	T	0.6815	3.271e-14	694649
WHRatioBMIAdj_PMID30239722	rs34802	0.0151	0.0021	T	C	0.6901	1.214e-12	694649
WHRatioBMIAdj_PMID30239722	rs1539282	0.0133	0.0019	T	C	0.6933	6.702e-13	694649
WHRatioBMIAdj_PMID30239722	rs12418630	-0.0233	0.0029	T	C	0.1357	6.201e-16	694649
WHRatioBMIAdj_PMID30239722	rs62170155	0.0125	0.002	A	G	0.5965	3.596e-10	694649
WHRatioBMIAdj_PMID30239722	rs9294195	0.0123	0.0019	A	T	0.665	9.86e-11	694649
WHRatioBMIAdj_PMID30239722	rs385816	-0.0239	0.0029	A	G	0.1304	2.612e-16	694649
WHRatioBMIAdj_PMID30239722	rs12616297	-0.018	0.0019	C	G	0.6563	1.724e-21	694649
WHRatioBMIAdj_PMID30239722	rs9349951	-0.0163	0.0025	A	T	0.1918	8.178e-11	694649
WHRatioBMIAdj_PMID30239722	rs1150756	-0.0309	0.003	T	C	0.1244	3.45e-25	694649
WHRatioBMIAdj_PMID30239722	rs10739928	0.0121	0.0019	T	C	0.6686	2.371e-10	694649
WHRatioBMIAdj_PMID30239722	rs2098592	-0.0165	0.002	A	G	0.4274	1.478e-16	694649
WHRatioBMIAdj_PMID30239722	rs6070138	0.0109	0.0018	A	C	0.5994	2.119e-09	694649
WHRatioBMIAdj_PMID30239722	rs1392375	-0.0326	0.0051	A	G	0.9615	2.296e-10	694649
WHRatioBMIAdj_PMID30239722	rs10275989	-0.0128	0.0019	T	C	0.5532	1.424e-11	694649
WHRatioBMIAdj_PMID30239722	rs1356545	-0.011	0.0018	T	C	0.4074	1.809e-09	694649
WHRatioBMIAdj_PMID30239722	rs6904669	-0.0135	0.0018	A	G	0.5928	7.828e-14	694649
WHRatioBMIAdj_PMID30239722	rs6142376	0.0154	0.0018	A	T	0.6258	4.674e-17	694649
WHRatioBMIAdj_PMID30239722	rs74850776	-0.0178	0.0024	T	C	0.7832	8.199e-14	694649
WHRatioBMIAdj_PMID30239722	rs9268578	-0.0142	0.002	A	G	0.639	3.297e-12	694649
WHRatioBMIAdj_PMID30239722	rs11181327	0.0113	0.0018	T	C	0.5706	4.395e-10	694649
WHRatioBMIAdj_PMID30239722	rs112950348	0.018	0.0024	A	G	0.2121	1.348e-13	694649
WHRatioBMIAdj_PMID30239722	rs34628978	-0.0137	0.002	A	G	0.4961	3.682e-12	694649
WHRatioBMIAdj_PMID30239722	rs2276106	0.0139	0.002	T	C	0.2812	4.278e-12	694649
WHRatioBMIAdj_PMID30239722	rs2061043	-0.0133	0.0018	T	C	0.54	1.46e-13	694649
WHRatioBMIAdj_PMID30239722	rs8074344	0.0117	0.002	A	G	0.431	5.843e-09	694649
WHRatioBMIAdj_PMID30239722	rs6606672	-0.0133	0.0018	A	G	0.6537	2.257e-13	694649
WHRatioBMIAdj_PMID30239722	rs10159293	-0.0166	0.0018	A	G	0.6247	2.259e-19	694649
WHRatioBMIAdj_PMID30239722	rs4339481	-0.0162	0.0019	A	T	0.3392	6.769e-18	694649
WHRatioBMIAdj_PMID30239722	rs10101661	0.0119	0.0021	T	C	0.6413	8.964e-09	694649
WHRatioBMIAdj_PMID30239722	rs11967684	0.0158	0.0019	A	G	0.323	1.891e-17	694649
WHRatioBMIAdj_PMID30239722	rs6844659	0.0174	0.002	A	T	0.3726	1.566e-17	694649
WHRatioBMIAdj_PMID30239722	rs10980796	-0.0163	0.0021	A	G	0.6858	1.813e-14	694649
WHRatioBMIAdj_PMID30239722	rs351378	0.0113	0.0019	T	C	0.6311	9.421e-10	694649
WHRatioBMIAdj_PMID30239722	rs1320851	0.0264	0.0027	T	G	0.1276	4.381e-23	694649
WHRatioBMIAdj_PMID30239722	rs9262646	-0.0181	0.0024	T	G	0.7761	1.842e-14	694649
WHRatioBMIAdj_PMID30239722	rs9348880	0.0151	0.0018	T	C	0.3744	1.374e-16	694649
WHRatioBMIAdj_PMID30239722	rs391851	0.0129	0.0021	A	T	0.681	1.255e-09	694649
WHRatioBMIAdj_PMID30239722	rs78962882	0.0179	0.0024	C	G	0.2168	7.773e-14	694649
WHRatioBMIAdj_PMID30239722	rs3770657	-0.0115	0.002	A	G	0.7162	4.602e-09	694649
WHRatioBMIAdj_PMID30239722	rs34130214	-0.0186	0.0027	T	C	0.1517	1.152e-11	694649
WHRatioBMIAdj_PMID30239722	rs2699787	0.0172	0.0021	A	G	0.3204	3.227e-16	694649
WHRatioBMIAdj_PMID30239722	rs9668673	-0.0129	0.002	T	C	0.3832	1.586e-10	694649
WHRatioBMIAdj_PMID30239722	rs2811343	-0.0279	0.0025	A	G	0.1871	7.5e-30	694649
WHRatioBMIAdj_PMID30239722	rs62063266	0.0177	0.0024	T	C	0.2167	1.166e-13	694649
WHRatioBMIAdj_PMID30239722	rs4564621	0.0178	0.0024	C	G	0.2166	9.493e-14	694649
WHRatioBMIAdj_PMID30239722	rs62057109	-0.0179	0.0024	T	C	0.7834	7.891e-14	694649
WHRatioBMIAdj_PMID30239722	rs10842688	-0.0123	0.0018	A	C	0.4876	5.099e-12	694649
WHRatioBMIAdj_PMID30239722	rs77250160	0.0331	0.0054	T	C	0.9651	7.295e-10	694649
WHRatioBMIAdj_PMID30239722	rs11680316	-0.0216	0.002	A	T	0.4322	3.97e-27	694649
WHRatioBMIAdj_PMID30239722	rs9268369	-0.0152	0.0018	C	G	0.6293	1.366e-16	694649
WHRatioBMIAdj_PMID30239722	rs56400821	0.018	0.0024	A	C	0.2166	4.508e-14	694649
WHRatioBMIAdj_PMID30239722	rs13405776	0.0173	0.003	T	C	0.1017	6.775e-09	694649
WHRatioBMIAdj_PMID30239722	rs2286525	-0.0135	0.0023	A	G	0.7562	5.534e-09	694649
WHRatioBMIAdj_PMID30239722	rs17321515	0.0143	0.0018	A	G	0.5418	1.517e-15	694649
WHRatioBMIAdj_PMID30239722	rs112387154	0.019	0.0032	A	G	0.1084	2.135e-09	694649
WHRatioBMIAdj_PMID30239722	rs2240420	-0.013	0.0021	T	C	0.7651	5.711e-10	694649
WHRatioBMIAdj_PMID30239722	rs55937610	-0.0177	0.0024	A	G	0.7832	1.189e-13	694649
WHRatioBMIAdj_PMID30239722	rs7382828	0.0129	0.002	A	G	0.4827	6.441e-11	694649
WHRatioBMIAdj_PMID30239722	rs3793000	-0.0112	0.0018	A	G	0.4368	4.317e-10	694649
WHRatioBMIAdj_PMID30239722	rs10832776	-0.012	0.002	A	C	0.6292	4.603e-09	694649
WHRatioBMIAdj_PMID30239722	rs2157338	-0.0196	0.0023	T	C	0.2517	6.142e-18	694649
WHRatioBMIAdj_PMID30239722	rs56401801	-0.0284	0.0032	A	T	0.1067	7.213e-19	694649
WHRatioBMIAdj_PMID30239722	rs57355294	0.0183	0.0023	A	G	0.2629	6.531e-16	694649
WHRatioBMIAdj_PMID30239722	rs541108156	0.0367	0.0057	A	C	0.0331	1.22e-10	694649
WHRatioBMIAdj_PMID30239722	rs9276423	0.0159	0.002	A	G	0.5407	7.797e-16	694649
WHRatioBMIAdj_PMID30239722	rs1892454	-0.0186	0.0022	T	C	0.6998	5.631e-18	694649
WHRatioBMIAdj_PMID30239722	rs4959065	-0.016	0.0024	A	G	0.7824	1.936e-11	694649
WHRatioBMIAdj_PMID30239722	rs4452638	-0.0227	0.0027	A	G	0.1287	2.89e-17	694649
WHRatioBMIAdj_PMID30239722	rs9877694	0.0152	0.0026	A	C	0.183	2.504e-09	694649
WHRatioBMIAdj_PMID30239722	rs4385963	-0.0121	0.002	A	G	0.3837	2.636e-09	694649
WHRatioBMIAdj_PMID30239722	rs6066105	-0.0309	0.0021	A	G	0.3141	9.363e-48	694649
WHRatioBMIAdj_PMID30239722	rs173443	-0.0254	0.0029	T	C	0.8717	7.273e-18	694649
WHRatioBMIAdj_PMID30239722	rs6483860	0.0114	0.0019	T	G	0.5001	1.559e-09	694649
WHRatioBMIAdj_PMID30239722	rs2087826	-0.0152	0.002	A	G	0.5334	1.77e-14	694649
WHRatioBMIAdj_PMID30239722	rs62062136	-0.0178	0.0024	T	C	0.7832	7.857e-14	694649
WHRatioBMIAdj_PMID30239722	rs26232	-0.0122	0.0019	T	C	0.3295	2.224e-10	694649
WHRatioBMIAdj_PMID30239722	rs707928	0.0112	0.0018	A	G	0.6643	5.557e-10	694649
WHRatioBMIAdj_PMID30239722	rs12179134	0.0163	0.0023	A	G	0.8011	6.669e-13	694649
WHRatioBMIAdj_PMID30239722	rs2395114	-0.0164	0.002	A	G	0.627	7.177e-16	694649
WHRatioBMIAdj_PMID30239722	rs4796851	-0.0118	0.002	T	C	0.524	3.065e-09	694649
WHRatioBMIAdj_PMID30239722	rs35795205	-0.0148	0.0025	A	C	0.8051	3.236e-09	694649
WHRatioBMIAdj_PMID30239722	rs11057274	0.0426	0.0065	A	C	0.0249	4.672e-11	694649
WHRatioBMIAdj_PMID30239722	rs7191664	0.0154	0.0022	T	C	0.2734	3.844e-12	694649
WHRatioBMIAdj_PMID30239722	rs10463415	-0.0124	0.0019	T	C	0.6713	3.374e-11	694649
WHRatioBMIAdj_PMID30239722	rs17019341	0.0157	0.0022	T	C	0.2749	1.193e-12	694649
WHRatioBMIAdj_PMID30239722	rs11057399	0.0411	0.0021	A	G	0.6684	6.85e-86	694649
WHRatioBMIAdj_PMID30239722	rs41268905	0.0233	0.0033	A	G	0.1011	1.827e-12	694649
WHRatioBMIAdj_PMID30239722	rs11135902	-0.0114	0.002	T	C	0.492	8.313e-09	694649
WHRatioBMIAdj_PMID30239722	rs4786513	0.0147	0.0022	T	C	0.2801	2.388e-11	694649
WHRatioBMIAdj_PMID30239722	rs6499141	0.0211	0.0036	T	C	0.9427	7.679e-09	694649
WHRatioBMIAdj_PMID30239722	rs11785634	0.0133	0.002	T	G	0.4579	2.112e-11	694649
WHRatioBMIAdj_PMID30239722	rs1842323	-0.0113	0.002	T	C	0.4802	9.417e-09	694649
WHRatioBMIAdj_PMID30239722	rs9555695	-0.0155	0.0021	T	C	0.3645	4.919e-14	694649
WHRatioBMIAdj_PMID30239722	rs28366319	0.0197	0.0021	A	G	0.3434	2.118e-21	694649
WHRatioBMIAdj_PMID30239722	rs1634791	-0.0189	0.002	A	G	0.4431	9.262e-21	694649
WHRatioBMIAdj_PMID30239722	rs2253842	0.0176	0.0028	A	G	0.1454	3.113e-10	694649
WHRatioBMIAdj_PMID30239722	rs9462006	0.0119	0.0019	C	G	0.6638	2.204e-10	694649
WHRatioBMIAdj_PMID30239722	rs2316784	0.0166	0.0022	T	G	0.2127	3.664e-14	694649
WHRatioBMIAdj_PMID30239722	rs9810318	-0.0214	0.0024	T	C	0.2228	1.303e-19	694649
WHRatioBMIAdj_PMID30239722	rs12200954	-0.0131	0.002	A	G	0.5355	2.736e-11	694649
WHRatioBMIAdj_PMID30239722	rs32676	-0.0126	0.002	T	C	0.3689	7.981e-10	694649
WHRatioBMIAdj_PMID30239722	rs611010	0.0163	0.0024	A	T	0.1761	1.281e-11	694649
WHRatioBMIAdj_PMID30239722	rs2127954	-0.0123	0.0021	T	C	0.3491	2.519e-09	694649
WHRatioBMIAdj_PMID30239722	rs588835	0.0231	0.0025	T	C	0.8134	6.686e-20	694649
WHRatioBMIAdj_PMID30239722	rs2856723	-0.023	0.002	A	G	0.4031	4.142e-30	694649
WHRatioBMIAdj_PMID30239722	rs4730080	-0.0143	0.0021	T	C	0.669	9.146e-12	694649
WHRatioBMIAdj_PMID30239722	rs1981997	0.0165	0.0021	A	G	0.2129	2.847e-15	694649
WHRatioBMIAdj_PMID30239722	rs17031088	-0.0148	0.0025	T	C	0.8721	4.105e-09	694649
WHRatioBMIAdj_PMID30239722	rs12643428	-0.0147	0.0022	T	C	0.2874	1.662e-11	694649
WHRatioBMIAdj_PMID30239722	rs4758689	-0.0164	0.0023	A	T	0.7991	1.077e-12	694649
WHRatioBMIAdj_PMID30239722	rs6029526	0.0108	0.0018	A	T	0.4806	1.67e-09	694649
WHRatioBMIAdj_PMID30239722	rs73195303	0.0152	0.0024	T	C	0.2314	1.157e-10	694649
WHRatioBMIAdj_PMID30239722	rs62246375	-0.0155	0.002	A	G	0.4181	9.217e-15	694649
WHRatioBMIAdj_PMID30239722	rs2858864	-0.0215	0.0025	T	C	0.2207	3.082e-18	694649
WHRatioBMIAdj_PMID30239722	rs12938183	0.0149	0.0023	C	G	0.7572	5.044e-11	694649
WHRatioBMIAdj_PMID30239722	rs401786	0.0107	0.0018	T	G	0.458	2.906e-09	694649
WHRatioBMIAdj_PMID30239722	rs35338425	-0.0145	0.0021	T	C	0.6611	3.168e-12	694649
WHRatioBMIAdj_PMID30239722	rs34559105	0.013	0.002	C	G	0.6159	1.159e-10	694649
WHRatioBMIAdj_PMID30239722	rs35257859	-0.0151	0.0023	A	G	0.2305	1.133e-10	694649
WHRatioBMIAdj_PMID30239722	rs9348726	-0.0222	0.0029	A	G	0.1313	2.378e-14	694649
WHRatioBMIAdj_PMID30239722	rs7959048	-0.013	0.002	A	T	0.3816	1.411e-10	694649
WHRatioBMIAdj_PMID30239722	rs56288604	-0.0178	0.0024	A	G	0.7832	1.064e-13	694649
WHRatioBMIAdj_PMID30239722	rs1325946	0.0164	0.0019	A	G	0.5058	3.449e-18	694649
WHRatioBMIAdj_PMID30239722	rs4297946	0.0117	0.0018	C	G	0.4707	7.921e-11	694649
WHRatioBMIAdj_PMID30239722	rs34155841	0.0151	0.002	T	G	0.6289	1.469e-13	694649
WHRatioBMIAdj_PMID30239722	rs2725309	0.0116	0.0018	T	C	0.435	1.794e-10	694649
WHRatioBMIAdj_PMID30239722	rs1736964	-0.0139	0.0021	A	G	0.3026	8.542e-11	694649
WHRatioBMIAdj_PMID30239722	rs9372856	0.0285	0.0018	T	G	0.6263	3.405e-59	694649
WHRatioBMIAdj_PMID30239722	rs4549456	0.0129	0.002	C	G	0.5349	7.209e-11	694649
WHRatioBMIAdj_PMID30239722	rs34770471	-0.0125	0.002	T	C	0.3798	6.65e-10	694649
WHRatioBMIAdj_PMID30239722	rs72678919	0.0372	0.0052	A	G	0.0382	5.015e-13	694649
WHRatioBMIAdj_PMID30239722	rs7153897	0.016	0.0022	C	G	0.2831	3.036e-13	694649
WHRatioBMIAdj_PMID30239722	rs7772827	0.0121	0.0019	T	C	0.7181	1.892e-10	694649
WHRatioBMIAdj_PMID30239722	rs5030179	0.0128	0.002	T	C	0.619	1.944e-10	694649
WHRatioBMIAdj_PMID30239722	rs2409120	0.0131	0.002	C	G	0.4635	3.406e-11	694649
WHRatioBMIAdj_PMID30239722	rs9272446	0.0182	0.0024	T	C	0.7786	5.125e-14	694649
WHRatioBMIAdj_PMID30239722	rs4805033	0.0141	0.0018	A	G	0.5471	6.498e-15	694649
WHRatioBMIAdj_PMID30239722	rs9264682	-0.019	0.0022	T	G	0.7174	5.36e-18	694649
WHRatioBMIAdj_PMID30239722	rs9706111	-0.013	0.002	T	C	0.3827	1.238e-10	694649
WHRatioBMIAdj_PMID30239722	rs7761777	0.0118	0.0018	T	C	0.4204	6.11e-11	694649
WHRatioBMIAdj_PMID30239722	rs7856204	-0.0139	0.002	C	G	0.3701	8.45e-12	694649
WHRatioBMIAdj_PMID30239722	rs4705986	0.0311	0.0038	T	G	0.9385	5.833e-16	694649
WHRatioBMIAdj_PMID30239722	rs7184978	0.0258	0.0043	A	T	0.9529	1.334e-09	694649
WHRatioBMIAdj_PMID30239722	rs7619016	0.0132	0.002	T	C	0.7327	6.139e-11	694649
WHRatioBMIAdj_PMID30239722	rs17688090	0.0173	0.0022	A	G	0.214	2.432e-15	694649
WHRatioBMIAdj_PMID30239722	rs2408202	0.0146	0.0021	T	C	0.3387	2.042e-12	694649
WHRatioBMIAdj_PMID30239722	rs4841084	-0.014	0.002	T	C	0.4422	1.691e-12	694649
WHRatioBMIAdj_PMID30239722	rs417968	-0.0136	0.002	A	G	0.7417	2.327e-11	694649
WHRatioBMIAdj_PMID30239722	rs76166162	0.0304	0.0039	A	G	0.0556	6.073e-15	694649
WHRatioBMIAdj_PMID30239722	rs11042839	0.0124	0.0021	A	G	0.3271	4.249e-09	694649
WHRatioBMIAdj_PMID30239722	rs10842897	-0.01	0.0017	T	C	0.417	6.192e-09	694649
WHRatioBMIAdj_PMID30239722	rs6808742	0.0145	0.002	A	G	0.5662	2.756e-13	694649
WHRatioBMIAdj_PMID30239722	rs12489046	-0.0134	0.0018	T	G	0.4087	1.417e-13	694649
WHRatioBMIAdj_PMID30239722	rs6744510	0.0164	0.0023	A	C	0.1796	1.721e-12	694649
WHRatioBMIAdj_PMID30239722	rs62056773	-0.0178	0.0024	A	G	0.7832	1.076e-13	694649
WHRatioBMIAdj_PMID30239722	rs1418866	-0.0149	0.0023	T	C	0.1858	1.548e-10	694649
WHRatioBMIAdj_PMID30239722	rs11974606	0.0127	0.0019	A	T	0.3417	2.219e-11	694649
WHRatioBMIAdj_PMID30239722	rs74468354	0.0408	0.0055	A	G	0.9668	1.581e-13	694649
WHRatioBMIAdj_PMID30239722	rs9276604	0.0122	0.0019	T	C	0.4313	4.664e-11	694649
WHRatioBMIAdj_PMID30239722	rs553108	-0.0254	0.002	A	G	0.4131	4.911e-37	694649
WHRatioBMIAdj_PMID30239722	rs9392863	0.0123	0.0021	A	G	0.2476	2.796e-09	694649
WHRatioBMIAdj_PMID30239722	rs10166246	-0.0259	0.0023	A	G	0.815	3.217e-29	694649
WHRatioBMIAdj_PMID30239722	rs13067373	0.022	0.0027	A	G	0.8666	2.066e-16	694649
WHRatioBMIAdj_PMID30239722	rs3617	-0.0188	0.0018	A	C	0.4457	1.266e-25	694649
WHRatioBMIAdj_PMID30239722	rs17678767	-0.0148	0.0019	C	G	0.6531	4.652e-15	694649
WHRatioBMIAdj_PMID30239722	rs8072971	0.0155	0.0027	C	G	0.1216	8.708e-09	694649
WHRatioBMIAdj_PMID30239722	rs11780420	0.0149	0.002	A	G	0.5709	6.857e-14	694649
WHRatioBMIAdj_PMID30239722	rs10283145	0.0125	0.0017	T	C	0.5203	3.633e-13	694649
WHRatioBMIAdj_PMID30239722	rs6488187	-0.0127	0.0018	T	C	0.4243	2.396e-12	694649
WHRatioBMIAdj_PMID30239722	rs4706830	-0.0258	0.0032	A	G	0.8971	1.693e-15	694649
WHRatioBMIAdj_PMID30239722	rs1294428	-0.0238	0.0019	A	G	0.4177	3.086e-37	694649
WHRatioBMIAdj_PMID30239722	rs39324	-0.0142	0.0019	A	G	0.6318	2.587e-14	694649
WHRatioBMIAdj_PMID30239722	rs765747	0.0117	0.0019	T	C	0.6367	3.56e-10	694649
WHRatioBMIAdj_PMID30239722	rs1060639	0.0116	0.002	A	G	0.3889	8.551e-09	694649
WHRatioBMIAdj_PMID30239722	rs540398642	-0.0655	0.0106	T	C	0.9908	6.481e-10	694649
WHRatioBMIAdj_PMID30239722	rs694481	0.011	0.0018	A	C	0.5706	1.108e-09	694649
WHRatioBMIAdj_PMID30239722	rs496030	0.0184	0.0023	A	G	0.7551	1.033e-15	694649
WHRatioBMIAdj_PMID30239722	rs35621023	0.0155	0.0021	A	G	0.3337	1.994e-13	694649
WHRatioBMIAdj_PMID30239722	rs1632882	-0.0144	0.0021	T	G	0.2515	5.019e-12	694649
WHRatioBMIAdj_PMID30239722	rs2815175	0.0163	0.0027	A	G	0.8736	1.269e-09	694649
WHRatioBMIAdj_PMID30239722	rs56082403	0.0292	0.002	T	C	0.5918	1.116e-47	694649
WHRatioBMIAdj_PMID30239722	rs77389971	0.0177	0.003	A	G	0.1028	2.564e-09	694649
WHRatioBMIAdj_PMID30239722	rs117379966	-0.025	0.0033	A	G	0.8987	2.597e-14	694649
WHRatioBMIAdj_PMID30239722	rs2590846	0.0141	0.0019	C	G	0.5508	1.988e-13	694649
WHRatioBMIAdj_PMID30239722	rs3130907	0.0311	0.0029	A	G	0.8637	1.777e-27	694649
WHRatioBMIAdj_PMID30239722	rs12471570	-0.0168	0.0023	A	C	0.8218	3.436e-13	694649
WHRatioBMIAdj_PMID30239722	rs66604649	0.0173	0.0025	T	C	0.7995	2.244e-12	694649
WHRatioBMIAdj_PMID30239722	rs7622786	-0.0172	0.0023	A	G	0.2553	2.853e-14	694649
WHRatioBMIAdj_PMID30239722	rs113377538	-0.0297	0.0044	T	G	0.059	1.556e-11	694649
WHRatioBMIAdj_PMID30239722	rs12695515	0.0183	0.0023	T	C	0.8335	5.431e-15	694649
WHRatioBMIAdj_PMID30239722	rs3094703	-0.0246	0.0026	T	C	0.1395	5.804e-21	694649
WHRatioBMIAdj_PMID30239722	rs753381	-0.0102	0.0017	T	C	0.4519	2.482e-09	694649
WHRatioBMIAdj_PMID30239722	rs13259070	-0.0133	0.002	T	C	0.4362	2.987e-11	694649
WHRatioBMIAdj_PMID30239722	rs4141166	0.016	0.0024	C	G	0.2179	1.848e-11	694649
WHRatioBMIAdj_PMID30239722	rs7739771	-0.0125	0.0019	A	C	0.3341	2.926e-11	694649
WHRatioBMIAdj_PMID30239722	rs17807802	-0.0166	0.002	T	C	0.2736	1.472e-16	694649
WHRatioBMIAdj_PMID30239722	rs490841	-0.0138	0.002	A	C	0.4549	3.541e-12	694649
WHRatioBMIAdj_PMID30239722	rs7613282	-0.0139	0.0018	T	C	0.4069	1.962e-14	694649
WHRatioBMIAdj_PMID30239722	rs1405720	0.0114	0.0019	C	G	0.3489	1.247e-09	694649
WHRatioBMIAdj_PMID30239722	rs10191023	-0.0124	0.0021	A	G	0.2237	6.873e-09	694649
WHRatioBMIAdj_PMID30239722	rs246903	0.0137	0.0019	A	G	0.6631	7.603e-13	694649
WHRatioBMIAdj_PMID30239722	rs11722554	-0.0334	0.0049	A	G	0.0377	1.319e-11	694649
WHRatioBMIAdj_PMID30239722	rs947801	-0.036	0.0048	T	C	0.9555	7.766e-14	694649
WHRatioBMIAdj_PMID30239722	rs1563393	0.0105	0.0018	T	C	0.4385	6.226e-09	694649
WHRatioBMIAdj_PMID30239722	rs2185414	-0.0138	0.0018	A	G	0.4306	2.892e-14	694649
WHRatioBMIAdj_PMID30239722	rs7146843	0.0196	0.0021	A	G	0.2456	1.945e-20	694649
WHRatioBMIAdj_PMID30239722	rs2301680	0.0115	0.0018	A	G	0.5113	1.292e-10	694649
WHRatioBMIAdj_PMID30239722	rs34788973	-0.0264	0.0032	A	C	0.1086	6.387e-17	694649
WHRatioBMIAdj_PMID30239722	rs10455371	-0.0118	0.0018	A	G	0.5794	8.055e-11	694649
WHRatioBMIAdj_PMID30239722	rs7287175	0.014	0.0023	T	C	0.2376	1.879e-09	694649
WHRatioBMIAdj_PMID30239722	rs199457	0.0163	0.0024	T	C	0.2059	2.267e-11	694649
WHRatioBMIAdj_PMID30239722	rs921982	-0.0248	0.0041	C	G	0.0546	2.169e-09	694649
WHRatioBMIAdj_PMID30239722	rs440454	-0.0232	0.0019	A	G	0.3193	1.937e-33	694649
WHRatioBMIAdj_PMID30239722	rs6769744	0.0171	0.0023	T	C	0.7446	4.149e-14	694649
WHRatioBMIAdj_PMID30239722	rs34785	-0.0158	0.0022	T	C	0.2944	2.982e-13	694649
WHRatioBMIAdj_PMID30239722	rs2836157	0.0148	0.0018	A	C	0.513	1.221e-16	694649
WHRatioBMIAdj_PMID30239722	rs9268452	-0.0189	0.0022	A	G	0.7032	1.618e-18	694649
WHRatioBMIAdj_PMID30239722	rs11657749	-0.0196	0.0033	A	G	0.9115	3.55e-09	694649
WHRatioBMIAdj_PMID30239722	rs11649660	0.0145	0.0024	C	G	0.788	2.492e-09	694649
WHRatioBMIAdj_PMID30239722	rs446047	0.0111	0.0018	T	C	0.4486	8.416e-10	694649
WHRatioBMIAdj_PMID30239722	rs4805880	-0.0301	0.0025	T	C	0.2018	2.418e-34	694649
WHRatioBMIAdj_PMID30239722	rs10923716	0.0129	0.002	T	C	0.2944	6.321e-11	694649
WHRatioBMIAdj_PMID30239722	rs3110250	-0.0111	0.0018	T	C	0.514	4.392e-10	694649
WHRatioBMIAdj_PMID30239722	rs4964484	0.0117	0.0018	T	G	0.5354	6.295e-11	694649
WHRatioBMIAdj_PMID30239722	rs11720228	-0.0231	0.0027	A	G	0.1175	1.331e-17	694649
WHRatioBMIAdj_PMID30239722	rs11024271	0.0123	0.0019	T	C	0.332	1.71e-10	694649
WHRatioBMIAdj_PMID30239722	rs10215690	0.0119	0.002	T	C	0.7264	2.611e-09	694649
WHRatioBMIAdj_PMID30239722	rs2070578	-0.0124	0.0018	T	C	0.48	6.9e-12	694649
WHRatioBMIAdj_PMID30239722	rs519417	-0.0321	0.0028	A	G	0.1084	3.719e-31	694649
WHRatioBMIAdj_PMID30239722	rs113991678	0.0181	0.0024	T	C	0.2167	3.468e-14	694649
WHRatioBMIAdj_PMID30239722	rs2289247	-0.0136	0.0017	A	G	0.3948	4.052e-15	694649
WHRatioBMIAdj_PMID30239722	rs7741797	0.0112	0.0018	A	G	0.4782	4.203e-10	694649
WHRatioBMIAdj_PMID30239722	rs10248334	-0.0167	0.002	T	C	0.5017	2.199e-17	694649
WHRatioBMIAdj_PMID30239722	rs7029557	-0.0129	0.0021	T	C	0.6471	3.382e-10	694649
WHRatioBMIAdj_PMID30239722	rs145639806	0.0448	0.0067	A	G	0.0222	2.167e-11	694649
WHRatioBMIAdj_PMID30239722	rs67298506	-0.0145	0.0021	C	G	0.6611	3.188e-12	694649
WHRatioBMIAdj_PMID30239722	rs66518170	-0.0359	0.0036	T	C	0.9201	6.027e-23	694649
WHRatioBMIAdj_PMID30239722	rs76627340	0.0178	0.0024	A	G	0.2169	1.06e-13	694649
WHRatioBMIAdj_PMID30239722	rs7282633	-0.0154	0.002	T	C	0.3946	3.298e-14	694649
WHRatioBMIAdj_PMID30239722	rs10903343	0.0142	0.002	T	C	0.4617	7.621e-13	694649
WHRatioBMIAdj_PMID30239722	rs55975673	-0.0178	0.0024	A	G	0.7832	1.032e-13	694649
WHRatioBMIAdj_PMID30239722	rs7584450	0.0113	0.0018	A	G	0.6605	2.774e-10	694649
WHRatioBMIAdj_PMID30239722	rs11042840	-0.0105	0.0018	T	C	0.6892	9.943e-09	694649
WHRatioBMIAdj_PMID30239722	rs12812519	0.0105	0.0018	A	T	0.5201	6.458e-09	694649
WHRatioBMIAdj_PMID30239722	rs2596490	0.0236	0.0027	A	G	0.3086	1.078e-18	694649
WHRatioBMIAdj_PMID30239722	rs6102057	-0.0178	0.0021	T	C	0.3193	4.396e-17	694649
WHRatioBMIAdj_PMID30239722	rs58272443	0.0203	0.0027	C	G	0.1587	7.796e-14	694649
WHRatioBMIAdj_PMID30239722	rs3778077	-0.0263	0.0043	A	G	0.0375	6.603e-10	694649
WHRatioBMIAdj_PMID30239722	rs10224285	-0.0122	0.002	T	C	0.2576	1.771e-09	694649
WHRatioBMIAdj_PMID30239722	rs3134762	0.0123	0.002	T	C	0.7323	1.364e-09	694649
WHRatioBMIAdj_PMID30239722	rs12440695	-0.0103	0.0018	T	C	0.6153	6.334e-09	694649
WHRatioBMIAdj_PMID30239722	rs4145740	-0.0328	0.0052	A	G	0.9627	3.427e-10	694649
WHRatioBMIAdj_PMID30239722	rs160221	0.0205	0.0029	A	G	0.1015	2.743e-12	694649
WHRatioBMIAdj_PMID30239722	rs2596505	-0.0268	0.0026	T	C	0.169	2.061e-24	694649
WHRatioBMIAdj_PMID30239722	rs8191649	0.0135	0.0022	T	C	0.2127	5.7e-10	694649
WHRatioBMIAdj_PMID30239722	rs11552319	-0.0307	0.0043	A	G	0.0464	6.304e-13	694649
WHRatioBMIAdj_PMID30239722	rs55928417	-0.0129	0.002	T	G	0.4307	1.106e-10	694649
WHRatioBMIAdj_PMID30239722	rs9706552	-0.0131	0.002	T	C	0.3829	1.087e-10	694649
WHRatioBMIAdj_PMID30239722	rs9267807	-0.0179	0.0028	A	G	0.1457	1.495e-10	694649
WHRatioBMIAdj_PMID30239722	rs6739601	0.0141	0.0021	C	G	0.2215	5.499e-11	694649
WHRatioBMIAdj_PMID30239722	rs7955378	0.0122	0.0018	T	C	0.5986	2.649e-11	694649
WHRatioBMIAdj_PMID30239722	rs2678916	0.0119	0.002	T	G	0.3782	4.133e-09	694649
WHRatioBMIAdj_PMID30239722	rs55927279	-0.0154	0.002	T	C	0.4017	1.94e-14	694649
WHRatioBMIAdj_PMID30239722	rs7012824	-0.0133	0.0022	A	T	0.7832	1.907e-09	694649
WHRatioBMIAdj_PMID30239722	rs9861271	0.0133	0.0021	A	C	0.6753	2.442e-10	694649
WHRatioBMIAdj_PMID30239722	rs2420912	0.026	0.003	C	G	0.0961	6.929e-18	694649
WHRatioBMIAdj_PMID30239722	rs804280	-0.0121	0.0018	A	C	0.5723	2.961e-11	694649
WHRatioBMIAdj_PMID30239722	rs13277770	-0.0139	0.0021	A	G	0.6722	3.699e-11	694649
WHRatioBMIAdj_PMID30239722	rs1201873	0.0135	0.0021	A	C	0.6646	7.836e-11	694649
WHRatioBMIAdj_PMID30239722	rs62012826	-0.0149	0.0025	A	G	0.8128	4.075e-09	694649
WHRatioBMIAdj_PMID30239722	rs10231441	0.0123	0.0019	A	T	0.3502	7.076e-11	694649
WHRatioBMIAdj_PMID30239722	rs11537434	0.0121	0.002	A	G	0.5824	1.022e-09	694649
WHRatioBMIAdj_PMID30239722	rs72812826	0.0282	0.002	T	C	0.2584	1.205e-43	694649
WHRatioBMIAdj_PMID30239722	rs56295011	-0.0119	0.0021	A	G	0.6607	9.796e-09	694649
WHRatioBMIAdj_PMID30239722	rs17075743	0.0298	0.0051	C	G	0.967	4.572e-09	694649
WHRatioBMIAdj_PMID30239722	rs2160567	-0.0148	0.0019	T	C	0.6691	9.97e-15	694649
WHRatioBMIAdj_PMID30239722	rs6040218	0.0109	0.0018	T	C	0.4599	1.448e-09	694649
WHRatioBMIAdj_PMID30239722	rs117295219	-0.0354	0.0053	T	C	0.0365	2.204e-11	694649
WHRatioBMIAdj_PMID30239722	rs113740515	-0.028	0.0024	A	G	0.2103	6e-31	694649
WHRatioBMIAdj_PMID30239722	rs34315589	-0.0157	0.0021	T	G	0.3617	2.421e-14	694649
WHRatioBMIAdj_PMID30239722	rs7500738	0.0122	0.0021	T	C	0.7532	5.24e-09	694649
WHRatioBMIAdj_PMID30239722	rs441640	-0.0221	0.0024	T	C	0.1687	1.487e-20	694649
WHRatioBMIAdj_PMID30239722	rs17426174	0.0168	0.0022	C	G	0.214	1.473e-14	694649
WHRatioBMIAdj_PMID30239722	rs72959041	0.1624	0.0044	A	G	0.0417	2.08e-293	694649
WHRatioBMIAdj_PMID30239722	rs7157304	-0.0146	0.002	A	G	0.728	4.422e-13	694649
WHRatioBMIAdj_PMID30239722	rs72607123	0.0523	0.0051	C	G	0.9592	5.123e-25	694649
WHRatioBMIAdj_PMID30239722	rs2431501	0.0108	0.0019	A	T	0.6606	8.673e-09	694649
WHRatioBMIAdj_PMID30239722	rs8192589	-0.0238	0.0028	T	G	0.146	2.18e-17	694649
WHRatioBMIAdj_PMID30239722	rs10885405	0.0166	0.0017	T	C	0.4553	2.403e-22	694649
WHRatioBMIAdj_PMID30239722	rs4365605	-0.0151	0.0026	A	G	0.8165	3.426e-09	694649
WHRatioBMIAdj_PMID30239722	rs3132579	0.0216	0.0023	T	C	0.8169	4.444e-20	694649
WHRatioBMIAdj_PMID30239722	rs13257899	-0.0124	0.0019	A	T	0.6773	1.433e-10	694649
WHRatioBMIAdj_PMID30239722	rs4667138	-0.0142	0.0021	A	G	0.7867	3.888e-11	694649
WHRatioBMIAdj_PMID30239722	rs12336415	-0.0126	0.002	T	G	0.2807	2.901e-10	694649
WHRatioBMIAdj_PMID30239722	rs28435362	0.0159	0.0023	C	G	0.7661	6.573e-12	694649
WHRatioBMIAdj_PMID30239722	rs11078405	0.0154	0.002	T	G	0.3889	1.214e-14	694649
WHRatioBMIAdj_PMID30239722	rs3132965	0.0133	0.0021	A	G	0.773	5.059e-10	694649
WHRatioBMIAdj_PMID30239722	rs480295	-0.0127	0.002	A	G	0.6285	4.888e-10	694649
WHRatioBMIAdj_PMID30239722	rs1898672	0.0155	0.0019	A	T	0.6888	1.073e-15	694649
WHRatioBMIAdj_PMID30239722	rs6117316	0.0177	0.0019	T	C	0.3564	6.157e-21	694649
WHRatioBMIAdj_PMID30239722	rs3132376	-0.0275	0.0031	A	G	0.1134	7.712e-19	694649
WHRatioBMIAdj_PMID30239722	rs3744448	0.0154	0.0025	C	G	0.1449	1.406e-09	694649
WHRatioBMIAdj_PMID30239722	rs72492311	-0.017	0.002	T	C	0.3707	9.343e-17	694649
WHRatioBMIAdj_PMID30239722	rs6428789	-0.0363	0.002	A	C	0.4347	6.517e-74	694649
WHRatioBMIAdj_PMID30239722	rs4241126	0.0126	0.002	T	G	0.5958	2.215e-10	694649
WHRatioBMIAdj_PMID30239722	rs2637330	-0.012	0.0019	T	C	0.361	1.018e-10	694649
WHRatioBMIAdj_PMID30239722	rs35776297	0.0146	0.0021	T	C	0.3391	2.566e-12	694649
WHRatioBMIAdj_PMID30239722	rs12917179	0.0125	0.002	T	C	0.555	3.302e-10	694649
WHRatioBMIAdj_PMID30239722	rs143875179	-0.0289	0.0049	A	G	0.0429	3.177e-09	694649
WHRatioBMIAdj_PMID30239722	rs811567	0.024	0.0029	T	C	0.1099	3.212e-16	694649
WHRatioBMIAdj_PMID30239722	rs11249905	0.0122	0.0018	A	G	0.6408	2.568e-11	694649
WHRatioBMIAdj_PMID30239722	rs2254608	0.0206	0.002	A	G	0.6064	1.342e-24	694649
WHRatioBMIAdj_PMID30239722	rs653468	-0.0131	0.002	A	G	0.3132	1.585e-11	694649
WHRatioBMIAdj_PMID30239722	rs3129820	-0.0253	0.0026	A	G	0.1395	7.033e-22	694649
WHRatioBMIAdj_PMID30239722	rs11170786	0.0119	0.002	A	G	0.5718	3.715e-09	694649
WHRatioBMIAdj_PMID30239722	rs4959025	-0.0164	0.002	A	C	0.6267	5.949e-16	694649
WHRatioBMIAdj_PMID30239722	rs2213584	-0.023	0.002	A	G	0.3924	2.631e-30	694649
WHRatioBMIAdj_PMID30239722	rs3829258	-0.0248	0.002	A	G	0.3809	3.635e-34	694649
WHRatioBMIAdj_PMID30239722	rs11694521	-0.0135	0.002	T	G	0.3869	1.411e-11	694649
WHRatioBMIAdj_PMID30239722	rs2921095	-0.0134	0.0022	T	C	0.6968	5.037e-10	694649
WHRatioBMIAdj_PMID30239722	rs7951057	0.0235	0.0029	A	C	0.8657	5.322e-16	694649
WHRatioBMIAdj_PMID30239722	rs79652218	0.0332	0.005	T	C	0.9592	2.947e-11	694649
WHRatioBMIAdj_PMID30239722	rs2042307	0.0146	0.0021	C	G	0.3391	2.642e-12	694649
WHRatioBMIAdj_PMID30239722	rs114341818	0.0629	0.009	T	C	0.0121	2.791e-12	694649
WHRatioBMIAdj_PMID30239722	rs75356861	0.0173	0.003	A	G	0.1261	5.668e-09	694649
WHRatioBMIAdj_PMID30239722	rs11722394	-0.0116	0.0018	A	C	0.5658	1.821e-10	694649
WHRatioBMIAdj_PMID30239722	rs61806089	-0.0216	0.0024	A	G	0.795	7.206e-19	694649
WHRatioBMIAdj_PMID30239722	rs6663034	-0.0117	0.0019	A	C	0.2893	1.712e-09	694649
WHRatioBMIAdj_PMID30239722	rs1790090	0.0186	0.0023	A	G	0.7774	2.179e-15	694649
WHRatioBMIAdj_PMID30239722	rs7681655	-0.0129	0.002	A	G	0.7142	7.049e-11	694649
WHRatioBMIAdj_PMID30239722	rs7774047	0.014	0.002	A	C	0.3653	6.475e-12	694649
WHRatioBMIAdj_PMID30239722	rs12663425	0.0145	0.0023	T	G	0.8165	4.962e-10	694649
WHRatioBMIAdj_PMID30239722	rs2695476	-0.0196	0.0025	T	C	0.1982	2.138e-15	694649
WHRatioBMIAdj_PMID30239722	rs4786501	0.0156	0.0019	A	C	0.3198	4.216e-16	694649
WHRatioBMIAdj_PMID30239722	rs200948	0.0165	0.0026	T	C	0.8715	1.565e-10	694649
WHRatioBMIAdj_PMID30239722	rs112470832	-0.0223	0.0039	A	G	0.0706	7.979e-09	694649
WHRatioBMIAdj_PMID30239722	rs3129066	0.0136	0.0019	A	G	0.7204	2.402e-12	694649
WHRatioBMIAdj_PMID30239722	rs3094050	0.0246	0.0026	A	G	0.8604	6.316e-21	694649
WHRatioBMIAdj_PMID30239722	rs6074197	-0.0118	0.0019	A	G	0.6824	8.178e-10	694649
WHRatioBMIAdj_PMID30239722	rs72621574	0.0155	0.0022	T	C	0.7041	5.41e-13	694649
WHRatioBMIAdj_PMID30239722	rs9910151	0.0217	0.0036	T	G	0.0595	1.886e-09	694649
WHRatioBMIAdj_PMID30239722	rs28875264	-0.0399	0.0058	T	G	0.9699	5.348e-12	694649
WHRatioBMIAdj_PMID30239722	rs2523568	-0.0183	0.0024	A	G	0.2243	7.605e-15	694649
WHRatioBMIAdj_PMID30239722	rs11514301	-0.0126	0.002	T	G	0.3784	6.717e-10	694649
WHRatioBMIAdj_PMID30239722	rs6942044	0.0175	0.0029	A	G	0.1115	9.023e-10	694649
WHRatioBMIAdj_PMID30239722	rs4693974	-0.013	0.0018	A	G	0.4391	7.649e-13	694649
WHRatioBMIAdj_PMID30239722	rs7810313	0.0127	0.0018	T	C	0.375	5.014e-12	694649
WHRatioBMIAdj_PMID30239722	rs61806980	0.0138	0.0022	A	G	0.2779	3.841e-10	694649
WHRatioBMIAdj_PMID30239722	rs73441552	0.0271	0.0038	A	C	0.0739	7.036e-13	694649
WHRatioBMIAdj_PMID30239722	rs59689369	-0.0146	0.002	A	T	0.4026	3.739e-13	694649
WHRatioBMIAdj_PMID30239722	rs17756804	0.0202	0.0021	T	C	0.683	1.496e-21	694649
WHRatioBMIAdj_PMID30239722	rs6710594	-0.0116	0.002	A	G	0.7131	6.271e-09	694649
