## Supplementary Data for "Decoding the genetic architecture of hernia through genome-wide association and multi-trait analyses" (part 35 of 36)

### Sheet: mr-instruments (continued)
Phenotype	SNP	beta	se	effect_allele	other_allele	eaf	pval	samplesize
WHRatioBMIAdj_PMID30239722	rs1424864	0.0158	0.0018	A	T	0.4294	2.038e-18	694649
WHRatioBMIAdj_PMID30239722	rs148615153	-0.049	0.0077	T	C	0.0169	1.82e-10	694649
WHRatioBMIAdj_PMID30239722	rs114563403	-0.0632	0.0042	T	C	0.9417	3.957e-50	694649
WHRatioBMIAdj_PMID30239722	rs849137	0.0153	0.0021	A	G	0.2502	1.746e-13	694649
WHRatioBMIAdj_PMID30239722	rs2858863	-0.0229	0.0026	T	C	0.2012	5.621e-19	694649
WHRatioBMIAdj_PMID30239722	rs4399219	-0.0112	0.0018	T	C	0.6196	1.237e-09	694649
WHRatioBMIAdj_PMID30239722	rs6058195	0.014	0.0024	T	C	0.7873	6.624e-09	694649
WHRatioBMIAdj_PMID30239722	rs4688826	0.0212	0.0026	T	G	0.8244	2.941e-16	694649
WHRatioBMIAdj_PMID30239722	rs10210513	-0.0258	0.0024	A	G	0.8618	5.083e-26	694649
WHRatioBMIAdj_PMID30239722	rs7645010	-0.0326	0.0049	T	C	0.0371	2.954e-11	694649
WHRatioBMIAdj_PMID30239722	rs62062768	-0.0177	0.0024	C	G	0.7832	1.24e-13	694649
WHRatioBMIAdj_PMID30239722	rs13099580	0.0216	0.0026	C	G	0.8241	6.666e-17	694649
WHRatioBMIAdj_PMID30239722	rs79811021	-0.0206	0.0029	A	G	0.1296	2.268e-12	694649
WHRatioBMIAdj_PMID30239722	rs9268014	-0.0205	0.0023	T	C	0.24	6.642e-19	694649
WHRatioBMIAdj_PMID30239722	rs75123320	0.0262	0.0038	T	C	0.0717	7.309e-12	694649
WHRatioBMIAdj_PMID30239722	rs72884356	0.0182	0.0026	T	G	0.1783	1.347e-12	694649
WHRatioBMIAdj_PMID30239722	rs6987983	-0.0157	0.002	T	C	0.553	1.897e-15	694649
WHRatioBMIAdj_PMID30239722	rs6546363	0.011	0.0019	A	C	0.3531	5.681e-09	694649
WHRatioBMIAdj_PMID30239722	rs10744150	-0.0228	0.0022	A	C	0.2595	1.288e-24	694649
WHRatioBMIAdj_PMID30239722	rs268642	0.0122	0.0021	T	C	0.3286	6.454e-09	694649
WHRatioBMIAdj_PMID30239722	rs60955950	0.0166	0.0023	C	G	0.7581	4.595e-13	694649
WHRatioBMIAdj_PMID30239722	rs2982521	0.0252	0.002	A	T	0.3743	2.088e-35	694649
WHRatioBMIAdj_PMID30239722	rs4323324	0.012	0.0018	A	G	0.5607	2.798e-11	694649
WHRatioBMIAdj_PMID30239722	rs56040418	0.0173	0.0024	T	C	0.2195	4.34e-13	694649
WHRatioBMIAdj_PMID30239722	rs2734974	0.0145	0.0021	A	G	0.7603	5.737e-12	694649
WHRatioBMIAdj_PMID30239722	rs1187474	0.0105	0.0018	A	G	0.4611	4.88e-09	694649
WHRatioBMIAdj_PMID30239722	rs6921709	0.0174	0.002	A	G	0.528	1.047e-18	694649
WHRatioBMIAdj_PMID30239722	rs1790108	-0.0176	0.0023	A	G	0.2268	3.246e-14	694649
WHRatioBMIAdj_PMID30239722	rs1415700	0.0173	0.0022	A	G	0.698	1.086e-15	694649
WHRatioBMIAdj_PMID30239722	rs7582469	-0.0141	0.0021	A	T	0.7752	4.221e-11	694649
WHRatioBMIAdj_PMID30239722	rs67663798	-0.0198	0.0033	C	G	0.9018	2.428e-09	694649
WHRatioBMIAdj_PMID30239722	rs79381712	0.0205	0.0034	A	G	0.9098	2.698e-09	694649
WHRatioBMIAdj_PMID30239722	rs12356961	-0.0116	0.0019	T	C	0.3291	1.057e-09	694649
WHRatioBMIAdj_PMID30239722	rs6060300	0.0161	0.0023	T	C	0.8184	3.591e-12	694649
WHRatioBMIAdj_PMID30239722	rs848449	-0.0165	0.0017	A	G	0.5207	2.665e-22	694649
WHRatioBMIAdj_PMID30239722	rs1824445	-0.0174	0.002	A	T	0.4718	1.024e-18	694649
WHRatioBMIAdj_PMID30239722	rs12694043	-0.0116	0.002	A	G	0.5677	4.415e-09	694649
WHRatioBMIAdj_PMID30239722	rs6678052	-0.0219	0.0019	A	G	0.7439	2.343e-29	694649
WHRatioBMIAdj_PMID30239722	rs6711555	0.026	0.0023	A	G	0.18	9.16e-29	694649
WHRatioBMIAdj_PMID30239722	rs2376825	0.0284	0.0024	T	C	0.7784	1.198e-31	694649
WHRatioBMIAdj_PMID30239722	rs7777102	0.0183	0.0025	A	G	0.8497	5.174e-13	694649
WHRatioBMIAdj_PMID30239722	rs10817888	0.0131	0.0022	A	G	0.2674	4.815e-09	694649
WHRatioBMIAdj_PMID30239722	rs445849	-0.0138	0.0017	T	C	0.5219	4.332e-16	694649
WHRatioBMIAdj_PMID30239722	rs2055794	0.017	0.0021	A	G	0.2085	1.663e-15	694649
WHRatioBMIAdj_PMID30239722	rs139402517	0.0238	0.0032	A	G	0.1052	1.398e-13	694649
WHRatioBMIAdj_PMID30239722	rs2535340	0.0267	0.0027	T	C	0.7914	2.853e-23	694649
WHRatioBMIAdj_PMID30239722	rs140249421	0.0437	0.0071	C	G	0.9778	6.47e-10	694649
WHRatioBMIAdj_PMID30239722	rs357438	-0.0114	0.0019	C	G	0.3522	3.79e-09	694649
WHRatioBMIAdj_PMID30239722	rs148189116	-0.0802	0.0134	A	G	0.0058	2.376e-09	694649
WHRatioBMIAdj_PMID30239722	rs11636793	-0.0241	0.0029	C	G	0.8816	3.608e-17	694649
WHRatioBMIAdj_PMID30239722	rs2955381	-0.016	0.0019	C	G	0.6956	4.139e-17	694649
WHRatioBMIAdj_PMID30239722	rs6453287	-0.0125	0.0022	A	C	0.7033	7.61e-09	694649
WHRatioBMIAdj_PMID30239722	rs7947315	0.0169	0.0027	T	C	0.1536	3.277e-10	694649
WHRatioBMIAdj_PMID30239722	rs2921069	-0.012	0.0021	T	C	0.3428	6.766e-09	694649
WHRatioBMIAdj_PMID30239722	rs1264301	0.0171	0.0021	T	G	0.3465	1.42e-16	694649
WHRatioBMIAdj_PMID30239722	rs10497251	-0.018	0.0022	T	C	0.7898	1.57e-16	694649
WHRatioBMIAdj_PMID30239722	rs7463895	0.0143	0.002	A	C	0.4524	5.943e-13	694649
WHRatioBMIAdj_PMID30239722	rs11133373	0.0126	0.0019	C	G	0.6871	1.107e-10	694649
WHRatioBMIAdj_PMID30239722	rs56150545	0.0184	0.0023	T	G	0.2313	3.715e-15	694649
WHRatioBMIAdj_PMID30239722	rs62065448	0.016	0.0026	T	C	0.1774	6.927e-10	694649
WHRatioBMIAdj_PMID30239722	rs2154167	-0.0395	0.0019	T	C	0.4051	5.53e-99	694649
WHRatioBMIAdj_PMID30239722	rs140201358	-0.0848	0.0086	C	G	0.9868	9.583e-23	694649
WHRatioBMIAdj_PMID30239722	rs7641325	-0.0146	0.002	A	G	0.4208	2.125e-13	694649
WHRatioBMIAdj_PMID30239722	rs35818434	-0.0127	0.0021	T	C	0.3213	1.231e-09	694649
WHRatioBMIAdj_PMID30239722	rs2701541	0.0378	0.004	A	G	0.0647	4.664e-21	694649
WHRatioBMIAdj_PMID30239722	rs12626197	-0.0125	0.0018	A	G	0.4811	5.422e-12	694649
WHRatioBMIAdj_PMID30239722	rs318749	-0.0124	0.002	A	C	0.5686	4.029e-10	694649
WHRatioBMIAdj_PMID30239722	rs1108301	-0.0156	0.002	A	G	0.4204	5.573e-15	694649
WHRatioBMIAdj_PMID30239722	rs2921082	-0.0127	0.0021	A	G	0.664	1.212e-09	694649
WHRatioBMIAdj_PMID30239722	rs6993115	-0.0102	0.0018	C	G	0.5081	9.538e-09	694649
WHRatioBMIAdj_PMID30239722	rs2736375	0.0143	0.002	T	C	0.5259	2.954e-12	694649
WHRatioBMIAdj_PMID30239722	rs1534572	-0.012	0.0019	A	G	0.6412	1.607e-10	694649
WHRatioBMIAdj_PMID30239722	rs2251095	-0.0188	0.0018	T	G	0.3988	1.095e-24	694649
WHRatioBMIAdj_PMID30239722	rs1563351	-0.0383	0.0021	A	T	0.3312	2.749e-75	694649
WHRatioBMIAdj_PMID30239722	rs10821017	0.0167	0.0024	T	C	0.2272	1.497e-12	694649
WHRatioBMIAdj_PMID30239722	rs383420	-0.0157	0.0019	T	C	0.4555	2.981e-17	694649
WHRatioBMIAdj_PMID30239722	rs67886413	0.0131	0.0023	A	G	0.7414	6.512e-09	694649
WHRatioBMIAdj_PMID30239722	rs62506031	-0.0211	0.0035	C	G	0.0886	1.527e-09	694649
WHRatioBMIAdj_PMID30239722	rs1673612	0.0117	0.002	T	G	0.4282	4.769e-09	694649
WHRatioBMIAdj_PMID30239722	rs10245867	0.013	0.0018	T	G	0.3423	5.349e-13	694649
WHRatioBMIAdj_PMID30239722	rs2398893	0.0153	0.0019	A	G	0.7142	6.75e-16	694649
WHRatioBMIAdj_PMID30239722	rs9796000	0.0125	0.002	T	C	0.5831	4.021e-10	694649
WHRatioBMIAdj_PMID30239722	rs7678199	0.0121	0.002	A	T	0.7092	1.014e-09	694649
WHRatioBMIAdj_PMID30239722	rs7267327	0.0101	0.0017	C	G	0.5509	5.177e-09	694649
WHRatioBMIAdj_PMID30239722	rs12373168	-0.0164	0.0022	A	C	0.7818	3.74e-14	694649
WHRatioBMIAdj_PMID30239722	rs702497	0.0125	0.0021	T	C	0.2283	5.266e-09	694649
WHRatioBMIAdj_PMID30239722	rs7198287	-0.0137	0.0022	T	C	0.218	1.045e-09	694649
WHRatioBMIAdj_PMID30239722	rs825457	0.0341	0.0025	A	C	0.8425	2.186e-42	694649
WHRatioBMIAdj_PMID30239722	rs35185172	0.0629	0.0103	T	C	0.0093	9.285e-10	694649
WHRatioBMIAdj_PMID30239722	rs12040674	-0.021	0.0026	T	G	0.8682	3.181e-16	694649
WHRatioBMIAdj_PMID30239722	rs9398816	-0.0158	0.0018	A	G	0.4429	2.969e-18	694649
WHRatioBMIAdj_PMID30239722	rs652713	0.0159	0.0026	T	C	0.1806	4.81e-10	694649
WHRatioBMIAdj_PMID30239722	rs1790116	0.0174	0.0021	T	G	0.7798	2.22e-16	694649
WHRatioBMIAdj_PMID30239722	rs2678923	-0.0122	0.002	A	C	0.6219	2.735e-09	694649
WHRatioBMIAdj_PMID30239722	rs8052191	0.025	0.0041	A	C	0.9533	8.287e-10	694649
WHRatioBMIAdj_PMID30239722	rs36121382	-0.0322	0.0053	T	C	0.0362	1.147e-09	694649
WHRatioBMIAdj_PMID30239722	rs4646391	0.0162	0.0018	C	G	0.4634	4.602e-19	694649
WHRatioBMIAdj_PMID30239722	rs12798970	0.0183	0.0021	C	G	0.3614	6.01e-19	694649
WHRatioBMIAdj_PMID30239722	rs2185242	-0.0189	0.0023	A	G	0.235	4.764e-16	694649
WHRatioBMIAdj_PMID30239722	rs556072	-0.0193	0.0022	T	G	0.7119	1.136e-18	694649
WHRatioBMIAdj_PMID30239722	rs6889214	-0.0145	0.0021	A	T	0.6611	3.185e-12	694649
WHRatioBMIAdj_PMID30239722	rs35349063	0.0538	0.0054	A	G	0.9639	1.425e-23	694649
WHRatioBMIAdj_PMID30239722	rs13190417	0.0111	0.0019	A	G	0.6246	2.479e-09	694649
WHRatioBMIAdj_PMID30239722	rs928768	-0.0151	0.0018	T	G	0.4597	3.453e-17	694649
WHRatioBMIAdj_PMID30239722	rs2855816	-0.0134	0.0021	A	G	0.3088	3.354e-10	694649
WHRatioBMIAdj_PMID30239722	rs9630085	-0.0148	0.0024	A	G	0.7887	6.807e-10	694649
WHRatioBMIAdj_PMID30239722	rs3118361	-0.0234	0.0029	T	C	0.1089	7.196e-16	694649
WHRatioBMIAdj_PMID30239722	rs6994038	-0.0112	0.0018	A	C	0.4574	4.274e-10	694649
WHRatioBMIAdj_PMID30239722	rs9562970	0.019	0.0028	A	G	0.1207	5.73e-12	694649
WHRatioBMIAdj_PMID30239722	rs6665006	0.0128	0.0021	T	C	0.7732	1.918e-09	694649
WHRatioBMIAdj_PMID30239722	rs3130612	0.0298	0.0027	T	G	0.8659	9.651e-29	694649
WHRatioBMIAdj_PMID30239722	rs9296127	0.0137	0.0021	C	G	0.6651	5.022e-11	694649
WHRatioBMIAdj_PMID30239722	rs11495373	0.0131	0.0021	T	C	0.6194	1.839e-10	694649
WHRatioBMIAdj_PMID30239722	rs2086667	-0.0129	0.0022	A	G	0.2243	3.128e-09	694649
WHRatioBMIAdj_PMID30239722	rs10445337	-0.0172	0.0021	T	C	0.7864	4.124e-16	694649
WHRatioBMIAdj_PMID30239722	rs2517595	-0.0161	0.0025	A	G	0.1611	1.102e-10	694649
WHRatioBMIAdj_PMID30239722	rs10863578	-0.0129	0.0019	C	G	0.6681	1.4e-11	694649
WHRatioBMIAdj_PMID30239722	rs4808557	0.0129	0.002	T	C	0.7013	7.044e-11	694649
WHRatioBMIAdj_PMID30239722	rs74240771	-0.0321	0.0053	A	G	0.0356	1.654e-09	694649
WHRatioBMIAdj_PMID30239722	rs62305268	0.0189	0.0022	A	T	0.2659	2.663e-17	694649
WHRatioBMIAdj_PMID30239722	rs1337191	0.0159	0.002	T	C	0.5922	1.761e-15	694649
WHRatioBMIAdj_PMID30239722	rs34407899	-0.0178	0.0022	T	C	0.7128	2.514e-16	694649
WHRatioBMIAdj_PMID30239722	rs2233960	-0.016	0.0022	A	G	0.7203	2.898e-13	694649
WHRatioBMIAdj_PMID30239722	rs2414471	-0.0245	0.0029	T	G	0.8718	9.599e-17	694649
WHRatioBMIAdj_PMID30239722	rs2188099	0.0186	0.0024	A	G	0.8286	1.389e-14	694649
WHRatioBMIAdj_PMID30239722	rs451598	-0.0109	0.0018	T	C	0.4293	1.161e-09	694649
WHRatioBMIAdj_PMID30239722	rs2653481	0.0133	0.002	A	T	0.5219	2.623e-11	694649
WHRatioBMIAdj_PMID30239722	rs4646356	-0.0149	0.0018	A	G	0.5222	9.469e-17	694649
WHRatioBMIAdj_PMID30239722	rs13430354	-0.0194	0.0019	C	G	0.3275	4.207e-24	694649
WHRatioBMIAdj_PMID30239722	rs3734692	0.0227	0.0021	A	T	0.6864	1.424e-26	694649
WHRatioBMIAdj_PMID30239722	rs2885227	-0.0214	0.0018	A	C	0.6686	5.968e-33	694649
WHRatioBMIAdj_PMID30239722	rs62303709	0.0174	0.0025	T	C	0.1945	2.666e-12	694649
WHRatioBMIAdj_PMID30239722	rs1051336	-0.0223	0.0023	A	G	0.1726	5.617e-22	694649
WHRatioBMIAdj_PMID30239722	rs2523971	-0.0124	0.002	A	C	0.297	3.066e-10	694649
WHRatioBMIAdj_PMID30239722	rs600262	0.0127	0.002	C	G	0.5451	1.369e-10	694649
WHRatioBMIAdj_PMID30239722	rs2764209	-0.0144	0.0023	A	T	0.2385	6.674e-10	694649
WHRatioBMIAdj_PMID30239722	rs3109828	-0.0173	0.0019	A	T	0.6527	8.315e-20	694649
WHRatioBMIAdj_PMID30239722	rs11778830	-0.0133	0.0018	T	C	0.4238	3.237e-13	694649
WHRatioBMIAdj_PMID30239722	rs9264374	0.0134	0.0022	T	C	0.7719	8.019e-10	694649
WHRatioBMIAdj_PMID30239722	rs12743785	0.0136	0.0022	T	C	0.2119	3.789e-10	694649
WHRatioBMIAdj_PMID30239722	rs4744313	0.0108	0.0019	T	C	0.6326	5.79e-09	694649
WHRatioBMIAdj_PMID30239722	rs10770083	-0.014	0.002	A	G	0.504	1.443e-12	694649
WHRatioBMIAdj_PMID30239722	rs183747977	0.0409	0.0051	A	T	0.0442	6.217e-16	694649
WHRatioBMIAdj_PMID30239722	rs62493580	-0.0159	0.0026	A	C	0.1779	1.655e-09	694649
WHRatioBMIAdj_PMID30239722	rs6442331	0.0124	0.002	T	G	0.3958	6.443e-10	694649
WHRatioBMIAdj_PMID30239722	rs12452287	-0.0109	0.0018	T	C	0.5039	1.23e-09	694649
WHRatioBMIAdj_PMID30239722	rs849141	0.0112	0.0019	A	G	0.2847	2.924e-09	694649
WHRatioBMIAdj_PMID30239722	rs9343977	-0.0119	0.0018	T	C	0.4837	3.195e-11	694649
WHRatioBMIAdj_PMID30239722	rs9521720	-0.0138	0.0017	C	G	0.3949	2.491e-15	694649
WHRatioBMIAdj_PMID30239722	rs4478373	0.0157	0.0021	A	G	0.7572	3.333e-14	694649
WHRatioBMIAdj_PMID30239722	rs1611698	-0.0194	0.0024	T	G	0.1901	4.659e-16	694649
WHRatioBMIAdj_PMID30239722	rs72674791	-0.0148	0.0024	A	G	0.7799	5.539e-10	694649
WHRatioBMIAdj_PMID30239722	rs10260148	0.0178	0.0022	T	C	0.2794	7.679e-16	694649
WHRatioBMIAdj_PMID30239722	rs4841436	0.0136	0.0018	A	C	0.6077	6.821e-15	694649
WHRatioBMIAdj_PMID30239722	rs11715347	0.0143	0.002	T	C	0.6109	1.233e-12	694649
WHRatioBMIAdj_PMID30239722	rs62055693	-0.018	0.0024	T	C	0.7834	5.718e-14	694649
WHRatioBMIAdj_PMID30239722	rs11657834	0.0176	0.0021	A	C	0.8046	2.318e-16	694649
WHRatioBMIAdj_PMID30239722	rs9449885	-0.0119	0.0019	T	C	0.3357	3.738e-10	694649
WHRatioBMIAdj_PMID30239722	rs199453	0.0155	0.0023	T	C	0.2427	1.465e-11	694649
WHRatioBMIAdj_PMID30239722	rs9268166	0.0224	0.0023	T	C	0.7717	1.495e-21	694649
WHRatioBMIAdj_PMID30239722	rs2412658	0.0184	0.0022	A	G	0.2676	1.561e-16	694649
WHRatioBMIAdj_PMID30239722	rs983705	-0.0149	0.0023	A	T	0.1882	1.686e-10	694649
WHRatioBMIAdj_PMID30239722	rs6926374	-0.0172	0.0018	A	G	0.5511	7.111e-22	694649
WHRatioBMIAdj_PMID30239722	rs62171769	0.0137	0.002	T	C	0.6144	7.684e-12	694649
WHRatioBMIAdj_PMID30239722	rs62267580	-0.0373	0.0034	A	G	0.0959	1.252e-28	694649
WHRatioBMIAdj_PMID30239722	rs2208323	-0.0176	0.0023	A	G	0.2442	1.452e-14	694649
WHRatioBMIAdj_PMID30239722	rs62063678	-0.0179	0.0024	C	G	0.7832	7.582e-14	694649
WHRatioBMIAdj_PMID30239722	rs3802932	0.0397	0.0041	A	G	0.0618	2.657e-22	694649
WHRatioBMIAdj_PMID30239722	rs4401083	0.017	0.0022	A	G	0.2143	6.053e-15	694649
WHRatioBMIAdj_PMID30239722	rs7834572	0.0135	0.002	T	C	0.451	9.674e-12	694649
WHRatioBMIAdj_PMID30239722	rs12128140	0.0109	0.0018	T	C	0.3752	2.529e-09	694649
WHRatioBMIAdj_PMID30239722	rs62071628	-0.0141	0.002	A	G	0.435	3.938e-12	694649
WHRatioBMIAdj_PMID30239722	rs2717039	0.0107	0.0018	T	G	0.3612	6.694e-09	694649
WHRatioBMIAdj_PMID30239722	rs3796802	-0.0157	0.0019	C	G	0.619	1.037e-16	694649
WHRatioBMIAdj_PMID30239722	rs34855996	-0.015	0.0021	A	G	0.3166	8.688e-13	694649
WHRatioBMIAdj_PMID30239722	rs67234314	-0.0198	0.0022	A	T	0.7302	6.94e-19	694649
WHRatioBMIAdj_PMID30239722	rs11513592	0.0118	0.002	A	G	0.5865	4.741e-09	694649
WHRatioBMIAdj_PMID30239722	rs2245937	-0.0122	0.0018	T	C	0.5693	1.337e-11	694649
WHRatioBMIAdj_PMID30239722	rs12738543	-0.0203	0.002	T	C	0.4061	2.587e-24	694649
WHRatioBMIAdj_PMID30239722	rs13074649	-0.0367	0.0044	A	G	0.0529	8.487e-17	694649
WHRatioBMIAdj_PMID30239722	rs9275218	-0.0149	0.0021	C	G	0.6612	8.435e-13	694649
WHRatioBMIAdj_PMID30239722	rs72907463	-0.0162	0.0026	A	G	0.1755	4.93e-10	694649
WHRatioBMIAdj_PMID30239722	rs11731387	0.0205	0.0031	A	G	0.098	1.866e-11	694649
WHRatioBMIAdj_PMID30239722	rs9263872	0.0135	0.0019	T	C	0.3747	5.42e-13	694649
WHRatioBMIAdj_PMID30239722	rs2517720	-0.0141	0.002	A	C	0.4425	1.311e-12	694649
WHRatioBMIAdj_PMID30239722	rs6883113	-0.0151	0.0021	T	C	0.3114	1.34e-12	694649
WHRatioBMIAdj_PMID30239722	rs6068271	0.0128	0.0018	T	C	0.5405	1.071e-12	694649
WHRatioBMIAdj_PMID30239722	rs62173905	0.0173	0.0028	A	C	0.8598	1.105e-09	694649
WHRatioBMIAdj_PMID30239722	rs7823757	-0.0111	0.0018	A	T	0.4584	8.221e-10	694649
WHRatioBMIAdj_PMID30239722	rs10282436	0.0319	0.0022	T	G	0.1951	4.004e-46	694649
WHRatioBMIAdj_PMID30239722	rs2732615	-0.0145	0.0024	T	C	0.8132	1.459e-09	694649
WHRatioBMIAdj_PMID30239722	rs1325933	0.0337	0.002	T	C	0.7424	1.171e-65	694649
WHRatioBMIAdj_PMID30239722	rs10806281	-0.0113	0.0019	T	C	0.3221	3.006e-09	694649
WHRatioBMIAdj_PMID30239722	rs56104963	-0.0427	0.006	A	C	0.9716	9.152e-13	694649
WHRatioBMIAdj_PMID30239722	rs1512285	0.0134	0.0018	A	G	0.4509	6.245e-14	694649
WHRatioBMIAdj_PMID30239722	rs16952242	-0.0147	0.002	A	G	0.2999	6.753e-14	694649
WHRatioBMIAdj_PMID30239722	rs9971695	-0.0385	0.0019	A	G	0.3462	4.17e-92	694649
WHRatioBMIAdj_PMID30239722	rs62065385	0.0165	0.0026	T	C	0.1788	1.41e-10	694649
WHRatioBMIAdj_PMID30239722	rs1264358	0.0131	0.0022	A	G	0.2848	1.697e-09	694649
WHRatioBMIAdj_PMID30239722	rs10865305	-0.0176	0.0029	A	G	0.1046	9.693e-10	694649
WHRatioBMIAdj_PMID30239722	rs9321207	-0.0118	0.0017	A	G	0.421	7.366e-12	694649
WHRatioBMIAdj_PMID30239722	rs9272414	0.0192	0.0023	A	T	0.7494	1.143e-16	694649
WHRatioBMIAdj_PMID30239722	rs2211859	-0.0157	0.002	A	T	0.4799	1.057e-15	694649
WHRatioBMIAdj_PMID30239722	rs7520948	0.013	0.0021	A	C	0.7746	8.06e-10	694649
WHRatioBMIAdj_PMID30239722	rs9988	0.0149	0.0024	T	C	0.8347	6.803e-10	694649
WHRatioBMIAdj_PMID30239722	rs9944483	-0.0116	0.0019	T	G	0.6621	6.784e-10	694649
WHRatioBMIAdj_PMID30239722	rs267538	-0.0118	0.0017	A	C	0.4047	1.496e-11	694649
WHRatioBMIAdj_PMID30239722	rs78508064	-0.0294	0.0034	T	C	0.0938	4.179e-18	694649
WHRatioBMIAdj_PMID30239722	rs111920263	-0.0306	0.0051	A	G	0.0395	2.708e-09	694649
WHRatioBMIAdj_PMID30239722	rs3096689	0.0132	0.0022	C	G	0.7737	1.287e-09	694649
WHRatioBMIAdj_PMID30239722	rs3789617	-0.0118	0.002	A	C	0.4427	2.538e-09	694649
WHRatioBMIAdj_PMID30239722	rs11059384	-0.026	0.0026	A	C	0.1818	2.407e-24	694649
WHRatioBMIAdj_PMID30239722	rs2075799	0.0241	0.0033	T	C	0.0632	5.94e-13	694649
WHRatioBMIAdj_PMID30239722	rs146394337	-0.0312	0.0049	T	C	0.0417	2.639e-10	694649
WHRatioBMIAdj_PMID30239722	rs58261911	-0.0176	0.0028	A	G	0.1437	4.586e-10	694649
WHRatioBMIAdj_PMID30239722	rs9469911	0.0162	0.0028	A	G	0.8582	8.819e-09	694649
WHRatioBMIAdj_PMID30239722	rs6457530	-0.0227	0.0024	T	C	0.2261	7.899e-22	694649
WHRatioBMIAdj_PMID30239722	rs112988562	-0.0238	0.0038	T	G	0.074	4.19e-10	694649
WHRatioBMIAdj_PMID30239722	rs9269073	0.0209	0.0024	A	G	0.7907	6.208e-18	694649
WHRatioBMIAdj_PMID30239722	rs9425333	-0.019	0.0019	T	C	0.5425	2.461e-23	694649
WHRatioBMIAdj_PMID30239722	rs1321445	-0.0203	0.0024	A	T	0.7748	1.161e-17	694649
WHRatioBMIAdj_PMID30239722	rs6459366	-0.0138	0.0023	T	C	0.1984	9.096e-10	694649
WHRatioBMIAdj_PMID30239722	rs3132389	0.0246	0.0029	T	G	0.8889	2.22e-17	694649
WHRatioBMIAdj_PMID30239722	rs79818161	0.0261	0.0038	C	G	0.0718	9.086e-12	694649
WHRatioBMIAdj_PMID30239722	rs3094629	-0.0187	0.0024	A	G	0.1728	8.398e-15	694649
WHRatioBMIAdj_PMID30239722	rs7222423	0.0139	0.002	A	G	0.5097	1.72e-12	694649
WHRatioBMIAdj_PMID30239722	rs11187531	-0.0203	0.0031	T	C	0.9049	4.169e-11	694649
WHRatioBMIAdj_PMID30239722	rs62424136	-0.017	0.0026	T	C	0.1758	5.303e-11	694649
WHRatioBMIAdj_PMID30239722	rs9268901	-0.0253	0.0032	T	G	0.1489	1.779e-15	694649
WHRatioBMIAdj_PMID30239722	rs6772191	0.0367	0.0044	T	C	0.9471	8.541e-17	694649
WHRatioBMIAdj_PMID30239722	rs36169251	0.0188	0.0025	T	C	0.1924	6.264e-14	694649
WHRatioBMIAdj_PMID30239722	rs3740352	0.0105	0.0018	A	G	0.5854	9.312e-09	694649
WHRatioBMIAdj_PMID30239722	rs6504979	-0.0119	0.0021	T	C	0.7515	9.741e-09	694649
WHRatioBMIAdj_PMID30239722	rs10846496	0.0302	0.0042	A	G	0.0586	7.011e-13	694649
WHRatioBMIAdj_PMID30239722	rs12372667	0.0379	0.0055	T	C	0.0333	6.67e-12	694649
WHRatioBMIAdj_PMID30239722	rs1992397	-0.0122	0.0021	A	G	0.659	4.181e-09	694649
WHRatioBMIAdj_PMID30239722	rs2523837	0.0165	0.002	A	G	0.3669	5.031e-16	694649
WHRatioBMIAdj_PMID30239722	rs575796	-0.0124	0.002	A	G	0.2689	5.24e-10	694649
WHRatioBMIAdj_PMID30239722	rs62056794	-0.0177	0.0024	A	G	0.7832	1.231e-13	694649
WHRatioBMIAdj_PMID30239722	rs3889515	-0.0119	0.002	C	G	0.5898	2.583e-09	694649
WHRatioBMIAdj_PMID30239722	rs34977092	0.0322	0.0026	C	G	0.8187	5.24e-36	694649
WHRatioBMIAdj_PMID30239722	rs576817	0.0177	0.0023	C	G	0.7561	1.268e-14	694649
WHRatioBMIAdj_PMID30239722	rs1934500	0.0115	0.002	T	C	0.4398	7.977e-09	694649
WHRatioBMIAdj_PMID30239722	rs39666	-0.014	0.0019	T	C	0.3168	4.058e-13	694649
WHRatioBMIAdj_PMID30239722	rs34418276	-0.013	0.002	T	C	0.384	1.136e-10	694649
WHRatioBMIAdj_PMID30239722	rs16967952	-0.0345	0.0026	A	G	0.1412	5.902e-40	694649
WHRatioBMIAdj_PMID30239722	rs333506	-0.013	0.002	T	C	0.7206	5.583e-11	694649
WHRatioBMIAdj_PMID30239722	rs12530290	-0.0339	0.0033	A	T	0.9123	9.92e-25	694649
WHRatioBMIAdj_PMID30239722	rs73955058	0.0151	0.0024	T	C	0.2134	3.423e-10	694649
WHRatioBMIAdj_PMID30239722	rs114544572	-0.0288	0.0028	T	G	0.7715	8.516e-25	694649
WHRatioBMIAdj_PMID30239722	rs2455467	-0.0113	0.0019	A	T	0.6863	4.618e-09	694649
WHRatioBMIAdj_PMID30239722	rs75046472	-0.0177	0.0024	A	T	0.7832	1.196e-13	694649
WHRatioBMIAdj_PMID30239722	rs55714921	-0.0362	0.0052	T	C	0.9619	2.514e-12	694649
WHRatioBMIAdj_PMID30239722	rs7147470	-0.0161	0.0022	A	G	0.7152	1.721e-13	694649
WHRatioBMIAdj_PMID30239722	rs986944	-0.0127	0.0022	T	C	0.2705	9.411e-09	694649
WHRatioBMIAdj_PMID30239722	rs11130303	0.0359	0.0046	T	C	0.9514	4.649e-15	694649
WHRatioBMIAdj_PMID30239722	rs73728611	-0.0181	0.0031	A	G	0.8811	8.712e-09	694649
WHRatioBMIAdj_PMID30239722	rs145600544	0.0304	0.005	A	G	0.9594	1.341e-09	694649
WHRatioBMIAdj_PMID30239722	rs3130375	-0.024	0.0026	A	C	0.1414	4e-20	694649
WHRatioBMIAdj_PMID30239722	rs62466288	-0.0233	0.0039	T	C	0.0697	1.9e-09	694649
WHRatioBMIAdj_PMID30239722	rs77572134	0.023	0.0029	T	C	0.8645	1.547e-15	694649
WHRatioBMIAdj_PMID30239722	rs10878365	-0.0138	0.0021	T	G	0.3064	9.929e-11	694649
WHRatioBMIAdj_PMID30239722	rs3924736	0.0131	0.0017	T	C	0.454	5.26e-14	694649
WHRatioBMIAdj_PMID30239722	rs13207870	-0.0169	0.0026	A	T	0.1759	7.399e-11	694649
WHRatioBMIAdj_PMID30239722	rs12065809	-0.0138	0.0022	A	T	0.7221	3.591e-10	694649
WHRatioBMIAdj_PMID30239722	rs56303031	0.018	0.0024	A	G	0.2167	4.981e-14	694649
WHRatioBMIAdj_PMID30239722	rs236572	0.0139	0.0018	T	C	0.4241	2.056e-14	694649
WHRatioBMIAdj_PMID30239722	rs1049281	-0.0244	0.0018	T	C	0.3694	3.067e-40	694649
WHRatioBMIAdj_PMID30239722	rs158247	0.0151	0.0021	C	G	0.6865	1.418e-12	694649
WHRatioBMIAdj_PMID30239722	rs9268585	-0.0142	0.002	T	G	0.639	3.439e-12	694649
WHRatioBMIAdj_PMID30239722	rs4812492	-0.0118	0.0018	T	C	0.4266	1.177e-10	694649
WHRatioBMIAdj_PMID30239722	rs10991448	0.0151	0.0022	C	G	0.2872	5.294e-12	694649
WHRatioBMIAdj_PMID30239722	rs11780851	0.0155	0.002	A	G	0.4917	3.79e-15	694649
WHRatioBMIAdj_PMID30239722	rs9358039	-0.0142	0.0023	A	G	0.1977	4.006e-10	694649
WHRatioBMIAdj_PMID30239722	rs12441130	0.0123	0.002	T	C	0.5222	4.886e-10	694649
WHRatioBMIAdj_PMID30239722	rs7758181	-0.017	0.0026	A	T	0.1759	5.002e-11	694649
WHRatioBMIAdj_PMID30239722	rs6693975	0.0195	0.0026	A	G	0.1721	9.826e-14	694649
WHRatioBMIAdj_PMID30239722	rs4657307	0.0109	0.0018	A	C	0.5304	1.226e-09	694649
WHRatioBMIAdj_PMID30239722	rs158245	-0.0151	0.0021	T	G	0.3099	1.173e-12	694649
WHRatioBMIAdj_PMID30239722	rs12439356	-0.01	0.0017	T	C	0.5471	6.708e-09	694649
WHRatioBMIAdj_PMID30239722	rs14178	0.023	0.0037	A	G	0.9438	4.579e-10	694649
WHRatioBMIAdj_PMID30239722	rs2853939	-0.0229	0.0018	T	C	0.4473	2.779e-38	694649
WHRatioBMIAdj_PMID30239722	rs6090584	0.0207	0.0018	T	C	0.5722	1.093e-29	694649
WHRatioBMIAdj_PMID30239722	rs2836222	0.0151	0.0018	A	G	0.5413	3.646e-17	694649
WHRatioBMIAdj_PMID30239722	rs10271088	0.0245	0.0021	T	C	0.2465	1.516e-32	694649
WHRatioBMIAdj_PMID30239722	rs2428940	0.0175	0.0029	A	C	0.8566	1.625e-09	694649
WHRatioBMIAdj_PMID30239722	rs7361066	-0.0127	0.002	T	C	0.3987	4.167e-10	694649
WHRatioBMIAdj_PMID30239722	rs10009710	-0.013	0.0022	A	G	0.7178	3.414e-09	694649
WHRatioBMIAdj_PMID30239722	rs28752909	-0.016	0.002	A	T	0.5452	3.902e-15	694649
WHRatioBMIAdj_PMID30239722	rs10846606	0.0224	0.0018	C	G	0.626	4.702e-36	694649
WHRatioBMIAdj_PMID30239722	rs62060836	0.0178	0.0024	A	G	0.2168	8.102e-14	694649
WHRatioBMIAdj_PMID30239722	rs6107836	0.0183	0.0021	A	G	0.239	9.084e-18	694649
WHRatioBMIAdj_PMID30239722	rs1815892	0.0106	0.0018	T	G	0.5812	4.701e-09	694649
WHRatioBMIAdj_PMID30239722	rs6897772	0.018	0.003	A	G	0.1205	3.616e-09	694649
WHRatioBMIAdj_PMID30239722	rs1531576	-0.0151	0.002	A	G	0.4254	2.821e-14	694649
WHRatioBMIAdj_PMID30239722	rs11214068	-0.0242	0.0021	C	G	0.3596	6.051e-32	694649
WHRatioBMIAdj_PMID30239722	rs2385263	-0.0151	0.0023	T	C	0.243	2.41e-11	694649
WHRatioBMIAdj_PMID30239722	rs2376585	-0.0175	0.0023	T	C	0.1963	5.501e-14	694649
WHRatioBMIAdj_PMID30239722	rs35936842	0.016	0.0019	A	G	0.3685	3.807e-17	694649
WHRatioBMIAdj_PMID30239722	rs56197170	0.0126	0.0021	A	G	0.6788	1.485e-09	694649
WHRatioBMIAdj_PMID30239722	rs13069481	-0.0135	0.002	T	C	0.3818	2.498e-11	694649
WHRatioBMIAdj_PMID30239722	rs10191077	0.015	0.0025	T	C	0.1495	1.673e-09	694649
WHRatioBMIAdj_PMID30239722	rs11719514	0.0125	0.002	T	C	0.6247	7.497e-10	694649
WHRatioBMIAdj_PMID30239722	rs10761153	0.0138	0.002	A	G	0.6261	1.024e-11	694649
WHRatioBMIAdj_PMID30239722	rs366991	0.0182	0.0021	A	G	0.6391	7.739e-19	694649
WHRatioBMIAdj_PMID30239722	rs11231020	0.0112	0.0018	T	C	0.577	7.716e-10	694649
WHRatioBMIAdj_PMID30239722	rs6823422	-0.0108	0.0018	A	G	0.5146	1.447e-09	694649
WHRatioBMIAdj_PMID30239722	rs74653341	0.0255	0.0042	A	G	0.9417	1.389e-09	694649
WHRatioBMIAdj_PMID30239722	rs138779	-0.0136	0.0019	T	C	0.6463	2.149e-13	694649
WHRatioBMIAdj_PMID30239722	rs2618443	-0.0135	0.0018	T	C	0.453	6.892e-14	694649
WHRatioBMIAdj_PMID30239722	rs4432028	0.0115	0.002	A	G	0.2899	6.77e-09	694649
WHRatioBMIAdj_PMID30239722	rs2024564	-0.0156	0.0026	A	G	0.1381	1.44e-09	694649
WHRatioBMIAdj_PMID30239722	rs709801	0.0119	0.002	A	C	0.4842	1.503e-09	694649
WHRatioBMIAdj_PMID30239722	rs2472511	-0.0155	0.0022	T	C	0.216	1.782e-12	694649
WHRatioBMIAdj_PMID30239722	rs12328675	0.0366	0.0026	T	C	0.8702	3.007e-44	694649
WHRatioBMIAdj_PMID30239722	rs185570	0.0107	0.0018	T	C	0.4869	2.092e-09	694649
WHRatioBMIAdj_PMID30239722	rs11835839	-0.04	0.0021	A	G	0.3368	3.079e-82	694649
WHRatioBMIAdj_PMID30239722	rs2645292	0.0159	0.002	T	C	0.2209	7.336e-15	694649
WHRatioBMIAdj_PMID30239722	rs7451017	-0.0178	0.0025	T	C	0.1833	2.296e-12	694649
WHRatioBMIAdj_PMID30239722	rs1187126	0.0218	0.0026	A	T	0.168	1.765e-16	694649
WHRatioBMIAdj_PMID30239722	rs6537287	0.0146	0.0022	A	C	0.2863	2.095e-11	694649
WHRatioBMIAdj_PMID30239722	rs1455137	0.0152	0.0018	A	C	0.6372	7.905e-18	694649
WHRatioBMIAdj_PMID30239722	rs7648995	-0.017	0.0023	T	C	0.2535	6.008e-14	694649
WHRatioBMIAdj_PMID30239722	rs2412619	-0.013	0.0021	T	C	0.6562	3.816e-10	694649
WHRatioBMIAdj_PMID30239722	rs11893055	0.0113	0.0018	T	C	0.5492	3.082e-10	694649
WHRatioBMIAdj_PMID30239722	rs2425060	0.0133	0.0019	T	C	0.6758	2.679e-12	694649
WHRatioBMIAdj_PMID30239722	rs6479422	-0.0126	0.002	T	G	0.281	2.58e-10	694649
WHRatioBMIAdj_PMID30239722	rs13195401	-0.0274	0.0032	T	G	0.1028	3.42e-17	694649
WHRatioBMIAdj_PMID30239722	rs6666208	-0.0148	0.0017	T	C	0.5816	1.561e-17	694649
WHRatioBMIAdj_PMID30239722	rs11721376	-0.0179	0.0022	A	C	0.2127	1.375e-16	694649
WHRatioBMIAdj_PMID30239722	rs28383383	-0.0142	0.0024	T	C	0.7672	6.219e-09	694649
WHRatioBMIAdj_PMID30239722	rs74785938	-0.0259	0.0038	T	C	0.9284	1.247e-11	694649
WHRatioBMIAdj_PMID30239722	rs7770017	-0.0228	0.0024	A	T	0.2244	5.924e-22	694649
WHRatioBMIAdj_PMID30239722	rs2320516	0.0127	0.002	C	G	0.6215	6.37e-10	694649
WHRatioBMIAdj_PMID30239722	rs62061848	0.0176	0.0024	T	C	0.215	2.746e-13	694649
WHRatioBMIAdj_PMID30239722	rs10992402	-0.014	0.0022	T	G	0.709	1.081e-10	694649
WHRatioBMIAdj_PMID30239722	rs72839445	-0.0289	0.0032	A	G	0.1034	3.278e-19	694649
WHRatioBMIAdj_PMID30239722	rs12829893	0.0126	0.0018	T	G	0.3978	4.764e-12	694649
WHRatioBMIAdj_PMID30239722	rs2394879	0.0509	0.0082	A	G	0.0148	4.401e-10	694649
WHRatioBMIAdj_PMID30239722	rs3808519	0.0136	0.002	C	G	0.5907	1.631e-11	694649
WHRatioBMIAdj_PMID30239722	rs758800	-0.0363	0.0038	T	C	0.0508	2.936e-21	694649
WHRatioBMIAdj_PMID30239722	rs11612415	0.0126	0.002	A	G	0.6181	5.374e-10	694649
WHRatioBMIAdj_PMID30239722	rs2848649	0.0186	0.0027	A	G	0.8671	6.927e-12	694649
WHRatioBMIAdj_PMID30239722	rs6129533	0.0124	0.002	C	G	0.7135	4.016e-10	694649
WHRatioBMIAdj_PMID30239722	rs1619283	-0.0144	0.0021	A	G	0.3006	1.256e-11	694649
WHRatioBMIAdj_PMID30239722	rs112596279	0.0219	0.0037	T	C	0.9209	2.032e-09	694649
WHRatioBMIAdj_PMID30239722	rs60646864	0.0153	0.0023	A	G	0.2353	3.898e-11	694649
WHRatioBMIAdj_PMID30239722	rs17660167	0.0169	0.0022	T	C	0.2141	1.109e-14	694649
WHRatioBMIAdj_PMID30239722	rs12654634	-0.0133	0.0022	T	C	0.7023	7.755e-10	694649
WHRatioBMIAdj_PMID30239722	rs17577975	0.017	0.0022	T	C	0.2141	1.092e-14	694649
WHRatioBMIAdj_PMID30239722	rs9468926	0.0138	0.0019	T	C	0.3081	4.566e-13	694649
WHRatioBMIAdj_PMID30239722	rs568853	-0.0262	0.0025	A	G	0.1821	7.089e-25	694649
WHRatioBMIAdj_PMID30239722	rs1851121	0.0124	0.002	T	C	0.6107	7.139e-10	694649
WHRatioBMIAdj_PMID30239722	rs7763507	0.0146	0.002	T	C	0.5752	4.986e-13	694649
WHRatioBMIAdj_PMID30239722	rs10991410	0.0283	0.0034	T	G	0.0796	4.563e-17	694649
WHRatioBMIAdj_PMID30239722	rs12831095	0.0145	0.0024	T	G	0.21	3.057e-09	694649
WHRatioBMIAdj_PMID30239722	rs12142060	0.0203	0.003	C	G	0.1046	1.247e-11	694649
WHRatioBMIAdj_PMID30239722	rs310761	0.0219	0.0033	A	G	0.1003	2.968e-11	694649
WHRatioBMIAdj_PMID30239722	rs11057393	-0.0408	0.0021	T	C	0.335	1.012e-84	694649
WHRatioBMIAdj_PMID30239722	rs11683016	0.0199	0.0018	A	G	0.5348	1.1e-28	694649
WHRatioBMIAdj_PMID30239722	rs28415071	0.013	0.002	A	C	0.4646	3.888e-11	694649
WHRatioBMIAdj_PMID30239722	rs2021722	-0.0127	0.0021	T	C	0.2334	2.943e-09	694649
WHRatioBMIAdj_PMID30239722	rs660208	0.0155	0.0023	T	C	0.1914	2.73e-11	694649
WHRatioBMIAdj_PMID30239722	rs9295964	-0.015	0.002	C	G	0.6148	1.51e-13	694649
WHRatioBMIAdj_PMID30239722	rs2524099	0.0186	0.0018	A	G	0.4762	3.696e-26	694649
WHRatioBMIAdj_PMID30239722	rs9568182	0.0121	0.0019	A	T	0.3216	5.239e-10	694649
WHRatioBMIAdj_PMID30239722	rs6577356	0.0124	0.002	T	C	0.5067	2.702e-10	694649
WHRatioBMIAdj_PMID30239722	rs7288947	0.0129	0.0021	T	C	0.2348	8.328e-10	694649
WHRatioBMIAdj_PMID30239722	rs75833539	0.0245	0.0029	T	C	0.1284	7.948e-17	694649
WHRatioBMIAdj_PMID30239722	rs1759645	-0.0204	0.0023	T	C	0.8417	9.095e-19	694649
WHRatioBMIAdj_PMID30239722	rs3129794	-0.0274	0.0031	T	G	0.1127	1.335e-18	694649
WHRatioBMIAdj_PMID30239722	rs562589155	-0.3008	0.0373	A	C	0.9989	7.293e-16	694649
WHRatioBMIAdj_PMID30239722	rs2629043	0.0111	0.0018	T	C	0.5863	7.567e-10	694649
WHRatioBMIAdj_PMID30239722	rs6601340	0.0118	0.002	A	T	0.6329	9.305e-09	694649
WHRatioBMIAdj_PMID30239722	rs3807945	0.0117	0.0018	A	G	0.479	4.882e-11	694649
WHRatioBMIAdj_PMID30239722	rs11513588	-0.013	0.002	T	G	0.3828	1.306e-10	694649
WHRatioBMIAdj_PMID30239722	rs2279186	-0.0131	0.002	A	G	0.2682	1.283e-10	694649
WHRatioBMIAdj_PMID30239722	rs12150242	-0.0165	0.0022	A	G	0.7861	2.513e-14	694649
WHRatioBMIAdj_PMID30239722	rs3116604	-0.0152	0.0024	A	G	0.7923	4.453e-10	694649
WHRatioBMIAdj_PMID30239722	rs3130530	0.0143	0.0022	A	G	0.7338	1.29e-10	694649
WHRatioBMIAdj_PMID30239722	rs7907003	0.0233	0.0028	A	G	0.1067	2.375e-16	694649
WHRatioBMIAdj_PMID30239722	rs898137	-0.0105	0.0017	A	T	0.467	1.297e-09	694649
WHRatioBMIAdj_PMID30239722	rs12510275	0.0161	0.0021	T	C	0.6904	4.002e-14	694649
WHRatioBMIAdj_PMID30239722	rs6068234	0.015	0.0021	T	C	0.6834	8.57e-13	694649
WHRatioBMIAdj_PMID30239722	rs9906630	-0.0138	0.0023	T	C	0.7437	1.06e-09	694649
WHRatioBMIAdj_PMID30239722	rs11983997	-0.0216	0.0022	C	G	0.1939	2.485e-23	694649
WHRatioBMIAdj_PMID30239722	rs12025157	0.0159	0.0026	T	G	0.1735	9.147e-10	694649
WHRatioBMIAdj_PMID30239722	rs1030327	-0.018	0.0019	T	C	0.6557	1.373e-21	694649
WHRatioBMIAdj_PMID30239722	rs9268608	0.014	0.002	T	C	0.3653	6.373e-12	694649
WHRatioBMIAdj_PMID30239722	rs12132006	-0.0118	0.002	C	G	0.6192	4.222e-09	694649
WHRatioBMIAdj_PMID30239722	rs13038010	0.0134	0.0022	T	C	0.7128	9.52e-10	694649
WHRatioBMIAdj_PMID30239722	rs1033499	-0.0227	0.0025	A	G	0.1864	2.347e-19	694649
WHRatioBMIAdj_PMID30239722	rs12595490	-0.0246	0.0029	A	G	0.8717	5.887e-17	694649
WHRatioBMIAdj_PMID30239722	rs13132420	-0.0125	0.0019	A	G	0.3629	2.013e-11	694649
WHRatioBMIAdj_PMID30239722	rs1790098	-0.0176	0.0021	A	C	0.2186	1.036e-16	694649
WHRatioBMIAdj_PMID30239722	rs12212288	0.0117	0.002	A	T	0.6193	7.521e-09	694649
WHRatioBMIAdj_PMID30239722	rs2853951	0.0231	0.002	T	C	0.6003	1.34e-30	694649
WHRatioBMIAdj_PMID30239722	rs62063857	-0.0179	0.0024	A	G	0.7832	6.851e-14	694649
WHRatioBMIAdj_PMID30239722	rs79437914	-0.0269	0.0046	A	C	0.0379	6.226e-09	694649
WHRatioBMIAdj_PMID30239722	rs34353125	-0.0127	0.002	A	T	0.4065	3.836e-10	694649
WHRatioBMIAdj_PMID30239722	rs13207064	0.0203	0.0018	T	C	0.4977	7.411e-30	694649
WHRatioBMIAdj_PMID30239722	rs9262294	0.017	0.0021	T	C	0.3466	1.729e-16	694649
WHRatioBMIAdj_PMID30239722	rs2240736	-0.013	0.002	T	C	0.7291	1.088e-10	694649
WHRatioBMIAdj_PMID30239722	rs80028515	-0.0393	0.0061	T	G	0.0231	1.162e-10	694649
WHRatioBMIAdj_PMID30239722	rs11738633	-0.014	0.0019	C	G	0.6604	1.349e-13	694649
WHRatioBMIAdj_PMID30239722	rs17808864	0.0121	0.0018	T	C	0.4997	1.561e-11	694649
WHRatioBMIAdj_PMID30239722	rs2786198	0.0134	0.0021	A	G	0.3329	1.842e-10	694649
WHRatioBMIAdj_PMID30239722	rs1436864	0.0128	0.002	A	C	0.4151	1.486e-10	694649
WHRatioBMIAdj_PMID30239722	rs7993238	-0.012	0.0019	A	C	0.6498	1.683e-10	694649
WHRatioBMIAdj_PMID30239722	rs2894239	-0.0137	0.0017	T	G	0.6151	5.757e-15	694649
WHRatioBMIAdj_PMID30239722	rs13035938	0.0144	0.0021	A	G	0.7339	3.167e-12	694649
WHRatioBMIAdj_PMID30239722	rs11958140	-0.0131	0.0019	C	G	0.6484	2.377e-12	694649
WHRatioBMIAdj_PMID30239722	rs62266917	-0.0245	0.0038	T	C	0.0751	1.226e-10	694649
WHRatioBMIAdj_PMID30239722	rs921866	-0.0131	0.0019	T	C	0.3181	1.016e-11	694649
WHRatioBMIAdj_PMID30239722	rs2647016	0.0229	0.0019	A	C	0.5402	3.297e-33	694649
WHRatioBMIAdj_PMID30239722	rs4812439	0.0151	0.0019	A	G	0.672	4.804e-15	694649
WHRatioBMIAdj_PMID30239722	rs5753101	-0.0122	0.0021	T	G	0.765	5.909e-09	694649
WHRatioBMIAdj_PMID30239722	rs62424145	-0.017	0.0026	T	G	0.1758	5.979e-11	694649
WHRatioBMIAdj_PMID30239722	rs1045527	-0.0107	0.0018	A	G	0.5267	2.662e-09	694649
WHRatioBMIAdj_PMID30239722	rs2836203	-0.0141	0.002	A	G	0.421	1.478e-12	694649
WHRatioBMIAdj_PMID30239722	rs991790	0.0269	0.0017	C	G	0.4443	2.571e-55	694649
WHRatioBMIAdj_PMID30239722	rs9268082	0.0151	0.0018	T	G	0.3703	2.135e-16	694649
WHRatioBMIAdj_PMID30239722	rs1737335	0.0166	0.0019	T	G	0.392	2.041e-18	694649
WHRatioBMIAdj_PMID30239722	rs1611234	-0.0121	0.0021	T	C	0.3268	9.207e-09	694649
WHRatioBMIAdj_PMID30239722	rs12214552	0.014	0.0023	T	C	0.8018	5.939e-10	694649
WHRatioBMIAdj_PMID30239722	rs34893125	0.0156	0.0023	A	G	0.7585	1.579e-11	694649
WHRatioBMIAdj_PMID30239722	rs4705880	-0.0162	0.0023	A	T	0.2479	2.606e-12	694649
WHRatioBMIAdj_PMID30239722	rs8060596	-0.0252	0.0042	T	C	0.0546	1.481e-09	694649
WHRatioBMIAdj_PMID30239722	rs4314693	0.0139	0.002	T	G	0.5442	2.163e-12	694649
WHRatioBMIAdj_PMID30239722	rs9468413	0.0131	0.0023	A	C	0.8223	7.428e-09	694649
WHRatioBMIAdj_PMID30239722	rs12039815	0.0105	0.0018	T	C	0.4306	8.591e-09	694649
WHRatioBMIAdj_PMID30239722	rs17193178	0.0158	0.0024	A	C	0.2184	2.475e-11	694649
WHRatioBMIAdj_PMID30239722	rs138749	0.0132	0.002	A	G	0.3603	1.219e-10	694649
WHRatioBMIAdj_PMID30239722	rs6726261	0.011	0.0018	T	C	0.6268	4.699e-10	694649
WHRatioBMIAdj_PMID30239722	rs821396	0.0109	0.0018	C	G	0.4856	7.942e-10	694649
WHRatioBMIAdj_PMID30239722	rs4955413	-0.017	0.0023	A	C	0.2535	5.995e-14	694649
WHRatioBMIAdj_PMID30239722	rs3920516	0.0144	0.002	T	C	0.4685	2.252e-13	694649
WHRatioBMIAdj_PMID30239722	rs6758500	0.0264	0.0026	C	G	0.1381	2.824e-24	694649
WHRatioBMIAdj_PMID30239722	rs41288256	0.0169	0.0028	A	G	0.8535	1.632e-09	694649
WHRatioBMIAdj_PMID30239722	rs72738651	-0.0239	0.0033	A	G	0.8977	2.333e-13	694649
WHRatioBMIAdj_PMID30239722	rs573207	-0.0146	0.0021	T	C	0.2531	1.648e-12	694649
WHRatioBMIAdj_PMID30239722	rs16960870	-0.0176	0.0029	A	C	0.9039	1.832e-09	694649
WHRatioBMIAdj_PMID30239722	rs67815781	0.0315	0.005	A	G	0.0411	2.317e-10	694649
WHRatioBMIAdj_PMID30239722	rs9987266	-0.012	0.0021	T	C	0.3649	5.626e-09	694649
WHRatioBMIAdj_PMID30239722	rs4427643	-0.013	0.0019	A	C	0.3792	1.008e-11	694649
WHRatioBMIAdj_PMID30239722	rs2811459	-0.0217	0.0029	A	C	0.1383	3.454e-14	694649
WHRatioBMIAdj_PMID30239722	rs75947414	0.0268	0.0032	A	G	0.1101	5.061e-17	694649
WHRatioBMIAdj_PMID30239722	rs80072429	0.0182	0.0024	A	G	0.2171	2.351e-14	694649
WHRatioBMIAdj_PMID30239722	rs3114591	0.0121	0.002	A	G	0.5733	1.358e-09	694649
WHRatioBMIAdj_PMID30239722	rs7523923	0.0226	0.0021	A	G	0.3234	6.169e-27	694649
WHRatioBMIAdj_PMID30239722	rs4909629	0.0114	0.0018	T	C	0.4712	2.482e-10	694649
WHRatioBMIAdj_PMID30239722	rs4151120	-0.0117	0.0019	A	T	0.3636	6.244e-10	694649
WHRatioBMIAdj_PMID30239722	rs886424	-0.023	0.0025	T	C	0.157	1.06e-20	694649
WHRatioBMIAdj_PMID30239722	rs744103	0.0219	0.0019	A	T	0.6809	7.299e-30	694649
WHRatioBMIAdj_PMID30239722	rs143786298	-0.0487	0.0059	T	C	0.9709	2.538e-16	694649
WHRatioBMIAdj_PMID30239722	rs4605208	0.0181	0.0024	C	G	0.2167	3.519e-14	694649
WHRatioBMIAdj_PMID30239722	rs12078434	-0.0185	0.0031	C	G	0.0921	3.569e-09	694649
WHRatioBMIAdj_PMID30239722	rs1389319	-0.0171	0.0027	T	C	0.8796	2.855e-10	694649
WHRatioBMIAdj_PMID30239722	rs9271406	-0.0225	0.002	A	G	0.5099	2.768e-30	694649
WHRatioBMIAdj_PMID30239722	rs66464318	0.0198	0.0022	T	G	0.2698	6.722e-19	694649
WHRatioBMIAdj_PMID30239722	rs307568	0.0215	0.0032	A	G	0.1035	2.996e-11	694649
WHRatioBMIAdj_PMID30239722	rs960152	0.0118	0.002	A	C	0.6327	7.098e-09	694649
WHRatioBMIAdj_PMID30239722	rs6546196	0.0135	0.002	A	G	0.4853	7.337e-12	694649
WHRatioBMIAdj_PMID30239722	rs72642703	-0.0189	0.003	A	G	0.1253	1.823e-10	694649
WHRatioBMIAdj_PMID30239722	rs9375698	-0.0161	0.0021	A	G	0.3385	5.685e-15	694649
WHRatioBMIAdj_PMID30239722	rs3210043	-0.0152	0.0025	A	C	0.1533	2.179e-09	694649
WHRatioBMIAdj_PMID30239722	rs6569650	-0.0114	0.0018	A	G	0.4125	2.8e-10	694649
WHRatioBMIAdj_PMID30239722	rs10919372	-0.0163	0.0021	A	C	0.646	2.13e-15	694649
WHRatioBMIAdj_PMID30239722	rs78677597	0.0175	0.0023	A	C	0.763	3.499e-14	694649
WHRatioBMIAdj_PMID30239722	rs10463418	0.0121	0.0019	T	C	0.3535	1.098e-10	694649
WHRatioBMIAdj_PMID30239722	rs4746306	0.0129	0.002	A	G	0.7378	2.649e-10	694649
WHRatioBMIAdj_PMID30239722	rs7904519	-0.016	0.0017	A	G	0.546	4.601e-21	694649
WHRatioBMIAdj_PMID30239722	rs9263450	0.0184	0.0024	T	C	0.2136	1.969e-14	694649
WHRatioBMIAdj_PMID30239722	rs407283	0.0444	0.0072	A	G	0.0139	5.211e-10	694649
WHRatioBMIAdj_PMID30239722	rs4930731	-0.0209	0.0018	A	G	0.6086	8.927e-33	694649
WHRatioBMIAdj_PMID30239722	rs2975648	0.0125	0.002	T	C	0.5626	3.515e-10	694649
WHRatioBMIAdj_PMID30239722	rs115183445	-0.0146	0.0025	A	G	0.1938	6.109e-09	694649
WHRatioBMIAdj_PMID30239722	rs11513561	0.013	0.002	A	G	0.6172	1.178e-10	694649
WHRatioBMIAdj_PMID30239722	rs11696967	0.0149	0.0021	A	C	0.7889	6.778e-13	694649
WHRatioBMIAdj_PMID30239722	rs62056873	-0.018	0.0024	T	C	0.7834	5.123e-14	694649
WHRatioBMIAdj_PMID30239722	rs12938629	-0.0201	0.0035	T	C	0.0722	6.358e-09	694649
WHRatioBMIAdj_PMID30239722	rs9268222	-0.0229	0.0024	A	G	0.2237	2.973e-22	694649
WHRatioBMIAdj_PMID30239722	rs6876198	0.0117	0.002	T	C	0.7473	9.958e-09	694649
WHRatioBMIAdj_PMID30239722	rs307589	0.0123	0.0021	A	G	0.2391	2.74e-09	694649
WHRatioBMIAdj_PMID30239722	rs72961007	0.123	0.0039	A	C	0.0564	3.41e-223	694649
WHRatioBMIAdj_PMID30239722	rs3828898	0.0162	0.0021	A	G	0.3116	2.195e-14	694649
WHRatioBMIAdj_PMID30239722	rs1552916	0.0153	0.0021	A	G	0.669	3.146e-13	694649
WHRatioBMIAdj_PMID30239722	rs9739832	0.0124	0.002	A	G	0.583	4.061e-10	694649
WHRatioBMIAdj_PMID30239722	rs10487367	0.0134	0.0023	T	G	0.1884	8.441e-09	694649
WHRatioBMIAdj_PMID30239722	rs11057364	0.0591	0.0103	A	G	0.0113	9.542e-09	694649
WHRatioBMIAdj_PMID30239722	rs6554283	-0.0189	0.0022	T	G	0.7341	2.769e-17	694649
WHRatioBMIAdj_PMID30239722	rs72799445	-0.0237	0.004	A	C	0.0646	3.736e-09	694649
WHRatioBMIAdj_PMID30239722	rs11982847	-0.0138	0.0019	A	T	0.3104	1.438e-12	694649
WHRatioBMIAdj_PMID30239722	rs12493578	-0.0152	0.0019	T	C	0.363	3.627e-16	694649
WHRatioBMIAdj_PMID30239722	rs4779526	0.0192	0.0021	A	T	0.7569	3.038e-20	694649
WHRatioBMIAdj_PMID30239722	rs9401916	0.0156	0.0018	T	C	0.5548	5.108e-18	694649
WHRatioBMIAdj_PMID30239722	rs199616712	-0.0421	0.0058	T	C	0.0582	3.894e-13	694649
WHRatioBMIAdj_PMID30239722	rs9262634	-0.0182	0.0024	A	G	0.7844	3.302e-14	694649
WHRatioBMIAdj_PMID30239722	rs3885074	0.0178	0.0024	A	C	0.2166	9.139e-14	694649
WHRatioBMIAdj_PMID30239722	rs11214013	0.0172	0.0024	T	G	0.1725	1.684e-12	694649
WHRatioBMIAdj_PMID30239722	rs3762307	-0.0218	0.002	T	C	0.7244	1.123e-27	694649
WHRatioBMIAdj_PMID30239722	rs28894691	0.0218	0.0027	A	G	0.1662	4.087e-16	694649
WHRatioBMIAdj_PMID30239722	rs2516513	0.0122	0.0021	T	C	0.1944	5.486e-09	694649
WHRatioBMIAdj_PMID30239722	rs11747001	0.0172	0.002	A	G	0.7639	7.734e-18	694649
WHRatioBMIAdj_PMID30239722	rs2627846	-0.0175	0.0019	T	G	0.6664	5.817e-20	694649
WHRatioBMIAdj_PMID30239722	rs12507722	-0.0119	0.002	A	G	0.3672	6.901e-09	694649
WHRatioBMIAdj_PMID30239722	rs59133852	-0.0299	0.0051	T	C	0.0389	4.482e-09	694649
WHRatioBMIAdj_PMID30239722	rs16892314	-0.0208	0.0025	T	C	0.1916	9.421e-17	694649
WHRatioBMIAdj_PMID30239722	rs6066104	-0.0276	0.0019	T	C	0.3198	9.376e-47	694649
WHRatioBMIAdj_PMID30239722	rs73920689	-0.0232	0.0035	A	G	0.9142	4.439e-11	694649
WHRatioBMIAdj_PMID30239722	rs11912350	-0.0129	0.0021	T	C	0.7651	8.127e-10	694649
WHRatioBMIAdj_PMID30239722	rs10843816	0.015	0.0023	A	G	0.7547	5.798e-11	694649
WHRatioBMIAdj_PMID30239722	rs2444832	-0.0145	0.0021	A	T	0.3582	1.892e-12	694649
WHRatioBMIAdj_PMID30239722	rs6503457	0.016	0.0021	T	G	0.2223	2.042e-14	694649
WHRatioBMIAdj_PMID30239722	rs12109860	0.0147	0.002	A	T	0.6979	5.809e-14	694649
WHRatioBMIAdj_PMID30239722	rs1079276	-0.014	0.0018	C	G	0.4329	8.806e-15	694649
WHRatioBMIAdj_PMID30239722	rs17054191	0.0233	0.0035	A	C	0.9275	3.387e-11	694649
WHRatioBMIAdj_PMID30239722	rs12487379	-0.016	0.002	A	G	0.3695	4.758e-15	694649
WHRatioBMIAdj_PMID30239722	rs2923124	0.0123	0.002	T	C	0.5019	5.292e-10	694649
WHRatioBMIAdj_PMID30239722	rs1452901	0.021	0.0027	T	C	0.8367	4.142e-15	694649
WHRatioBMIAdj_PMID30239722	rs748775	0.012	0.0019	T	C	0.6477	1.397e-10	694649
WHRatioBMIAdj_PMID30239722	rs1286131	0.0137	0.0021	T	C	0.2258	6.161e-11	694649
WHRatioBMIAdj_PMID30239722	rs8057735	-0.012	0.002	A	G	0.5528	1.393e-09	694649
WHRatioBMIAdj_PMID30239722	rs2844452	-0.0187	0.002	A	G	0.5762	5.955e-21	694649
WHRatioBMIAdj_PMID30239722	rs552086	-0.0123	0.0019	C	G	0.6487	5.312e-11	694649
WHRatioBMIAdj_PMID30239722	rs9268104	-0.0177	0.0028	A	G	0.1428	3.119e-10	694649
WHRatioBMIAdj_PMID30239722	rs6772430	0.0109	0.0018	T	C	0.3904	2.792e-09	694649
WHRatioBMIAdj_PMID30239722	rs2270197	0.0121	0.0018	T	G	0.6763	1.27e-11	694649
WHRatioBMIAdj_PMID30239722	rs9268792	-0.0185	0.002	A	G	0.5597	1.073e-20	694649
WHRatioBMIAdj_PMID30239722	rs889414	-0.0301	0.0042	A	G	0.0467	1.304e-12	694649
WHRatioBMIAdj_PMID30239722	rs137928493	0.0552	0.0087	A	C	0.013	2.117e-10	694649
WHRatioBMIAdj_PMID30239722	rs10160975	-0.0105	0.0018	A	G	0.4448	6.792e-09	694649
WHRatioBMIAdj_PMID30239722	rs9276586	0.0125	0.0018	A	G	0.4738	2.068e-12	694649
WHRatioBMIAdj_PMID30239722	rs8073698	-0.0131	0.0022	T	C	0.7184	1.77e-09	694649
WHRatioBMIAdj_PMID30239722	rs17573907	0.0179	0.0024	T	C	0.2168	6.778e-14	694649
WHRatioBMIAdj_PMID30239722	rs39311	-0.0131	0.002	T	G	0.7161	1.349e-10	694649
WHRatioBMIAdj_PMID30239722	rs422115	0.0128	0.0021	A	T	0.7427	8.798e-10	694649
WHRatioBMIAdj_PMID30239722	rs10844648	-0.0134	0.0018	A	G	0.4017	3.326e-13	694649
WHRatioBMIAdj_PMID30239722	rs11052759	-0.0141	0.0021	A	G	0.3474	9.317e-12	694649
WHRatioBMIAdj_PMID30239722	rs57222984	-0.0151	0.0023	A	G	0.755	4.334e-11	694649
WHRatioBMIAdj_PMID30239722	rs10911270	-0.0138	0.0021	T	C	0.304	1.044e-10	694649
WHRatioBMIAdj_PMID30239722	rs2337934	-0.0181	0.0021	A	G	0.2205	2.193e-17	694649
WHRatioBMIAdj_PMID30239722	rs1106241	-0.0175	0.0021	T	C	0.2188	1.481e-16	694649
WHRatioBMIAdj_PMID30239722	rs12152493	0.0152	0.002	A	G	0.5711	3.108e-14	694649
WHRatioBMIAdj_PMID30239722	rs10844800	0.0113	0.0018	A	G	0.6013	6.713e-10	694649
WHRatioBMIAdj_PMID30239722	rs1993631	-0.0117	0.002	A	G	0.2874	5.247e-09	694649
WHRatioBMIAdj_PMID30239722	rs6657395	-0.0115	0.0019	A	G	0.6539	5.246e-10	694649
WHRatioBMIAdj_PMID30239722	rs2954030	0.011	0.0018	T	C	0.3808	4.776e-10	694649
WHRatioBMIAdj_PMID30239722	rs9267992	0.0163	0.0024	A	G	0.8323	2.239e-11	694649
WHRatioBMIAdj_PMID30239722	rs7559975	-0.014	0.0021	A	G	0.7802	6.849e-11	694649
WHRatioBMIAdj_PMID30239722	rs2074404	-0.0146	0.0021	T	G	0.7591	3.975e-12	694649
WHRatioBMIAdj_PMID30239722	rs113589236	0.0177	0.0024	A	G	0.2168	1.258e-13	694649
WHRatioBMIAdj_PMID30239722	rs9705638	0.012	0.002	T	C	0.5738	1.393e-09	694649
WHRatioBMIAdj_PMID30239722	rs58616630	0.0271	0.0032	A	G	0.8918	1.296e-17	694649
WHRatioBMIAdj_PMID30239722	rs7784156	-0.014	0.0018	C	G	0.5989	1.352e-14	694649
WHRatioBMIAdj_PMID30239722	rs7453967	0.0171	0.0024	T	G	0.8183	4.769e-13	694649
WHRatioBMIAdj_PMID30239722	rs11902527	-0.0182	0.0019	A	G	0.6544	5.074e-22	694649
WHRatioBMIAdj_PMID30239722	rs7149735	0.0149	0.002	A	G	0.2779	6.602e-14	694649
WHRatioBMIAdj_PMID30239722	rs4656764	-0.0163	0.0021	A	T	0.646	2.074e-15	694649
WHRatioBMIAdj_PMID30239722	rs1242515	-0.0184	0.002	A	C	0.7329	2.096e-20	694649
WHRatioBMIAdj_PMID30239722	rs7295552	0.0109	0.0018	T	C	0.4225	1.783e-09	694649
WHRatioBMIAdj_PMID30239722	rs2517716	0.0135	0.0019	T	C	0.5909	8.407e-13	694649
WHRatioBMIAdj_PMID30239722	rs152137	-0.0144	0.002	T	C	0.2995	2.588e-13	694649
WHRatioBMIAdj_PMID30239722	rs7399128	-0.0109	0.0018	A	G	0.5768	2.087e-09	694649
WHRatioBMIAdj_PMID30239722	rs2844455	0.0163	0.0024	T	C	0.183	3.714e-12	694649
WHRatioBMIAdj_PMID30239722	rs6068254	-0.0151	0.0019	T	C	0.3151	3.567e-15	694649
WHRatioBMIAdj_PMID30239722	rs9264651	0.0254	0.0022	C	G	0.5493	9.177e-30	694649
WHRatioBMIAdj_PMID30239722	rs11053376	0.0129	0.002	A	T	0.6169	1.513e-10	694649
WHRatioBMIAdj_PMID30239722	rs1546231	0.0146	0.0023	T	G	0.1802	2.923e-10	694649
WHRatioBMIAdj_PMID30239722	rs1894633	-0.0222	0.0018	A	G	0.6613	1.697e-34	694649
WHRatioBMIAdj_PMID30239722	rs2245424	0.0125	0.0019	C	G	0.6614	2.542e-11	694649
WHRatioBMIAdj_PMID30239722	rs2347100	-0.0218	0.003	C	G	0.8802	7.528e-13	694649
WHRatioBMIAdj_PMID30239722	rs11089739	-0.0135	0.002	T	C	0.6387	3.487e-11	694649
WHRatioBMIAdj_PMID30239722	rs61836135	-0.02	0.0024	T	C	0.7456	1.827e-16	694649
WHRatioBMIAdj_PMID30239722	rs2225642	-0.0208	0.0018	T	C	0.4984	9.843e-31	694649
WHRatioBMIAdj_PMID30239722	rs391915	0.0219	0.0025	A	G	0.8107	3.431e-18	694649
WHRatioBMIAdj_PMID30239722	rs437980	0.0136	0.0019	A	C	0.4525	7.581e-13	694649
WHRatioBMIAdj_PMID30239722	rs78426307	0.026	0.0038	A	G	0.0717	1.094e-11	694649
WHRatioBMIAdj_PMID30239722	rs7301806	-0.0115	0.002	A	G	0.473	6.154e-09	694649
WHRatioBMIAdj_PMID30239722	rs1555278	-0.0155	0.002	T	C	0.2621	1.066e-14	694649
WHRatioBMIAdj_PMID30239722	rs75242405	0.0179	0.0024	T	C	0.2168	7.096e-14	694649
WHRatioBMIAdj_PMID30239722	rs8070737	0.0145	0.0023	T	G	0.1684	6.843e-10	694649
WHRatioBMIAdj_PMID30239722	rs10911603	-0.0193	0.0028	A	C	0.889	3.257e-12	694649
WHRatioBMIAdj_PMID30239722	rs1879581	-0.0163	0.0026	T	C	0.8209	2.016e-10	694649
WHRatioBMIAdj_PMID30239722	rs13173946	0.011	0.0019	C	G	0.623	7.117e-09	694649
WHRatioBMIAdj_PMID30239722	rs139038289	0.016	0.0026	T	C	0.2891	8.08e-10	694649
WHRatioBMIAdj_PMID30239722	rs11682069	-0.0145	0.0024	A	G	0.8326	1.243e-09	694649
WHRatioBMIAdj_PMID30239722	rs13139715	0.0118	0.0019	A	G	0.6323	2.471e-10	694649
WHRatioBMIAdj_PMID30239722	rs10510418	0.0167	0.0018	A	C	0.6745	1.021e-19	694649
WHRatioBMIAdj_PMID30239722	rs9425315	-0.0215	0.0021	T	C	0.666	4.383e-24	694649
WHRatioBMIAdj_PMID30239722	rs11514351	0.0127	0.002	A	G	0.6214	6.53e-10	694649
WHRatioBMIAdj_PMID30239722	rs3131045	-0.0241	0.0028	A	T	0.1457	7.73e-18	694649
WHRatioBMIAdj_PMID30239722	rs28752932	-0.0167	0.002	A	G	0.5436	1.856e-16	694649
WHRatioBMIAdj_PMID30239722	rs16892955	0.0119	0.0019	T	C	0.6678	3.122e-10	694649
WHRatioBMIAdj_PMID30239722	rs2844661	-0.0266	0.0028	T	C	0.1441	1.766e-21	694649
WHRatioBMIAdj_PMID30239722	rs11653864	-0.0133	0.0022	T	G	0.2736	1.7e-09	694649
WHRatioBMIAdj_PMID30239722	rs9625640	0.0487	0.0052	T	C	0.0381	5.185e-21	694649
WHRatioBMIAdj_PMID30239722	rs1409157	0.034	0.0019	T	G	0.543	3.69e-71	694649
WHRatioBMIAdj_PMID30239722	rs7656449	0.0148	0.0024	A	T	0.2212	4.781e-10	694649
WHRatioBMIAdj_PMID30239722	rs9286062	0.0132	0.0017	A	G	0.5459	3.852e-14	694649
WHRatioBMIAdj_PMID30239722	rs9352861	0.019	0.0023	C	G	0.7648	3.871e-16	694649
WHRatioBMIAdj_PMID30239722	rs7940065	-0.0133	0.002	T	C	0.4863	1.432e-11	694649
WHRatioBMIAdj_PMID30239722	rs9272306	-0.0342	0.004	T	C	0.1011	1.475e-17	694649
WHRatioBMIAdj_PMID30239722	rs330944	-0.0141	0.002	T	C	0.2821	1.566e-12	694649
WHRatioBMIAdj_PMID30239722	rs1991556	0.0165	0.0022	A	G	0.2179	3.246e-14	694649
WHRatioBMIAdj_PMID30239722	rs444779	0.0119	0.002	A	G	0.6302	5.823e-09	694649
WHRatioBMIAdj_PMID30239722	rs11904730	-0.0205	0.002	T	C	0.4804	2.193e-25	694649
WHRatioBMIAdj_PMID30239722	rs10880612	0.0121	0.002	A	G	0.6108	1.778e-09	694649
WHRatioBMIAdj_PMID30239722	rs28364025	-0.0178	0.0024	T	C	0.7832	8.78e-14	694649
WHRatioBMIAdj_PMID30239722	rs3110251	-0.0111	0.0018	T	C	0.5144	4.092e-10	694649
WHRatioBMIAdj_PMID30239722	rs7625237	0.0135	0.0021	T	C	0.3135	2.816e-10	694649
WHRatioBMIAdj_PMID30239722	rs11784157	0.0145	0.002	T	C	0.6344	1.217e-12	694649
WHRatioBMIAdj_PMID30239722	rs68181680	-0.0198	0.0033	T	C	0.9018	2.417e-09	694649
WHRatioBMIAdj_PMID30239722	rs35847492	-0.0116	0.002	C	G	0.2821	9.481e-09	694649
WHRatioBMIAdj_PMID30239722	rs1825746	-0.0107	0.0018	T	C	0.5174	2.254e-09	694649
WHRatioBMIAdj_PMID30239722	rs71299613	-0.0236	0.0034	A	G	0.0737	2.427e-12	694649
WHRatioBMIAdj_PMID30239722	rs146874451	-0.0521	0.0059	A	G	0.9697	9.692e-19	694649
WHRatioBMIAdj_PMID30239722	rs35464347	0.0148	0.0024	A	C	0.2197	5.223e-10	694649
WHRatioBMIAdj_PMID30239722	rs181798723	0.0528	0.0092	T	G	0.0126	8.006e-09	694649
WHRatioBMIAdj_PMID30239722	rs7173646	-0.0115	0.002	A	T	0.5023	6.732e-09	694649
WHRatioBMIAdj_PMID30239722	rs1611658	0.0213	0.0025	A	G	0.809	2.014e-17	694649
WHRatioBMIAdj_PMID30239722	rs2241828	-0.0148	0.0023	T	C	0.2471	9.077e-11	694649
WHRatioBMIAdj_PMID30239722	rs6671822	0.0329	0.0023	A	C	0.7503	2.235e-47	694649
WHRatioBMIAdj_PMID30239722	rs11966360	0.0137	0.0024	A	G	0.8493	9.12e-09	694649
WHRatioBMIAdj_PMID30239722	rs2242229	0.0147	0.0024	T	G	0.8344	1.039e-09	694649
WHRatioBMIAdj_PMID30239722	rs3134753	-0.0192	0.0027	A	G	0.1545	1.747e-12	694649
WHRatioBMIAdj_PMID30239722	rs6867983	0.0309	0.0025	T	C	0.1423	1.605e-35	694649
WHRatioBMIAdj_PMID30239722	rs9607261	-0.0145	0.0019	C	G	0.6427	5.106e-15	694649
WHRatioBMIAdj_PMID30239722	rs13060705	-0.0132	0.0021	A	C	0.3245	3.428e-10	694649
WHRatioBMIAdj_PMID30239722	rs181981038	0.0277	0.0041	A	G	0.0633	1.245e-11	694649
WHRatioBMIAdj_PMID30239722	rs2506151	-0.0135	0.0023	A	G	0.2403	5.36e-09	694649
WHRatioBMIAdj_PMID30239722	rs11996032	-0.0309	0.0043	T	C	0.9448	8.104e-13	694649
WHRatioBMIAdj_PMID30239722	rs1470390	0.0135	0.0022	T	C	0.1757	4.831e-10	694649
WHRatioBMIAdj_PMID30239722	rs250303	-0.0167	0.002	A	G	0.7034	3.746e-17	694649
WHRatioBMIAdj_PMID30239722	rs2227831	-0.0258	0.0043	A	G	0.9533	1.651e-09	694649
WHRatioBMIAdj_PMID30239722	rs8087325	0.0117	0.002	A	T	0.394	5.687e-09	694649
WHRatioBMIAdj_PMID30239722	rs9428295	-0.0118	0.002	T	G	0.5415	4.958e-09	694649
WHRatioBMIAdj_PMID30239722	rs13265989	-0.0128	0.0022	A	G	0.7182	5.594e-09	694649
WHRatioBMIAdj_PMID30239722	rs2147398	0.0122	0.0019	A	G	0.321	3.833e-10	694649
WHRatioBMIAdj_PMID30239722	rs11031748	-0.0128	0.0021	T	G	0.2386	8.344e-10	694649
WHRatioBMIAdj_PMID30239722	rs727022	0.0181	0.0021	A	G	0.2514	2.149e-18	694649
WHRatioBMIAdj_PMID30239722	rs11525001	0.013	0.002	A	G	0.6032	1.678e-10	694649
WHRatioBMIAdj_PMID30239722	rs8039706	-0.0106	0.0018	T	G	0.5956	6.514e-09	694649
WHRatioBMIAdj_PMID30239722	rs1902032	-0.0235	0.0038	T	C	0.9434	7.11e-10	694649
WHRatioBMIAdj_PMID30239722	rs13191038	0.0293	0.0032	T	C	0.8917	2.272e-20	694649
WHRatioBMIAdj_PMID30239722	rs4386712	0.0147	0.002	T	C	0.6982	6.34e-14	694649
WHRatioBMIAdj_PMID30239722	rs17651285	0.0167	0.0022	A	G	0.2139	1.524e-14	694649
WHRatioBMIAdj_PMID30239722	rs29001568	0.0239	0.002	A	G	0.4648	1.363e-33	694649
WHRatioBMIAdj_PMID30239722	rs13207673	-0.0193	0.0028	T	C	0.1157	2.624e-12	694649
WHRatioBMIAdj_PMID30239722	rs72678990	0.0371	0.0051	T	G	0.0384	5.761e-13	694649
WHRatioBMIAdj_PMID30239722	rs3128993	0.0201	0.0025	A	G	0.7806	3.664e-16	694649
WHRatioBMIAdj_PMID30239722	rs10796937	-0.0129	0.0019	A	T	0.6319	6.162e-12	694649
WHRatioBMIAdj_PMID30239722	rs11989456	0.0133	0.0021	A	G	0.2192	5.49e-10	694649
WHRatioBMIAdj_PMID30239722	rs1727309	-0.0176	0.0024	A	G	0.1783	2.417e-13	694649
WHRatioBMIAdj_PMID30239722	rs9899741	-0.0125	0.002	T	C	0.606	6.08e-10	694649
WHRatioBMIAdj_PMID30239722	rs6974400	-0.0131	0.0019	A	G	0.432	3.429e-12	694649
WHRatioBMIAdj_PMID30239722	rs62055477	0.0178	0.0024	A	C	0.2168	1.022e-13	694649
WHRatioBMIAdj_PMID30239722	rs149543891	0.0302	0.005	C	G	0.9594	1.611e-09	694649
WHRatioBMIAdj_PMID30239722	rs78834738	0.0177	0.0024	A	G	0.2156	1.754e-13	694649
WHRatioBMIAdj_PMID30239722	rs2290782	-0.0264	0.0018	T	C	0.5268	1.532e-48	694649
WHRatioBMIAdj_PMID30239722	rs72682790	-0.0319	0.0052	A	C	0.9625	8.917e-10	694649
WHRatioBMIAdj_PMID30239722	rs35904054	0.0171	0.0026	T	C	0.8271	5.054e-11	694649
WHRatioBMIAdj_PMID30239722	rs4434662	-0.0131	0.0019	A	C	0.6938	8.398e-12	694649
WHRatioBMIAdj_PMID30239722	rs13249843	-0.0133	0.0021	T	G	0.3373	1.937e-10	694649
WHRatioBMIAdj_PMID30239722	rs34276369	0.0203	0.0022	T	C	0.3246	6.656e-21	694649
WHRatioBMIAdj_PMID30239722	rs58411567	-0.0158	0.0023	A	G	0.2329	1.269e-11	694649
WHRatioBMIAdj_PMID30239722	rs6999737	-0.0192	0.0023	A	C	0.2557	2.148e-17	694649
WHRatioBMIAdj_PMID30239722	rs66564457	0.0154	0.002	A	G	0.5705	1.111e-14	694649
WHRatioBMIAdj_PMID30239722	rs113803103	-0.0223	0.0035	A	C	0.8815	2.375e-10	694649
WHRatioBMIAdj_PMID30239722	rs34150729	0.0281	0.0032	T	C	0.8941	1.387e-18	694649
WHRatioBMIAdj_PMID30239722	rs3119904	0.0364	0.0022	T	G	0.7301	2.247e-60	694649
WHRatioBMIAdj_PMID30239722	rs16940671	0.0178	0.0024	T	C	0.2157	1.124e-13	694649
WHRatioBMIAdj_PMID30239722	rs12736249	-0.0131	0.0021	T	C	0.2269	7.283e-10	694649
WHRatioBMIAdj_PMID30239722	rs4489748	-0.0157	0.002	T	C	0.708	1.196e-15	694649
WHRatioBMIAdj_PMID30239722	rs117572229	-0.0264	0.0045	A	G	0.0524	3.022e-09	694649
WHRatioBMIAdj_PMID30239722	rs13118388	-0.0162	0.0028	A	C	0.8525	5.934e-09	694649
WHRatioBMIAdj_PMID30239722	rs6957209	0.0214	0.0031	A	C	0.9074	4.189e-12	694649
WHRatioBMIAdj_PMID30239722	rs1162508	-0.0173	0.003	A	G	0.1286	6.21e-09	694649
WHRatioBMIAdj_PMID30239722	rs9258606	-0.0145	0.0021	C	G	0.2594	1.839e-12	694649
WHRatioBMIAdj_PMID30239722	rs4275659	-0.0114	0.0018	T	C	0.3034	7.433e-10	694649
WHRatioBMIAdj_PMID30239722	rs2395117	0.0205	0.0023	T	C	0.76	5.232e-19	694649
WHRatioBMIAdj_PMID30239722	rs76669427	0.0181	0.0024	A	T	0.2168	3.135e-14	694649
WHRatioBMIAdj_PMID30239722	rs2856722	-0.0231	0.002	A	G	0.3981	3.384e-30	694649
WHRatioBMIAdj_PMID30239722	rs2844605	-0.019	0.0018	A	C	0.5886	1.282e-25	694649
WHRatioBMIAdj_PMID30239722	rs3904944	-0.0105	0.0018	T	C	0.5671	4.554e-09	694649
WHRatioBMIAdj_PMID30239722	rs17154893	-0.0154	0.0021	A	G	0.3318	2.142e-13	694649
WHRatioBMIAdj_PMID30239722	rs11519981	0.0124	0.002	A	C	0.6201	7.729e-10	694649
WHRatioBMIAdj_PMID30239722	rs2845592	0.0374	0.004	T	C	0.065	8.007e-21	694649
WHRatioBMIAdj_PMID30239722	rs10886101	-0.0139	0.002	A	G	0.6076	5.709e-12	694649
WHRatioBMIAdj_PMID30239722	rs75929155	0.0269	0.0038	A	C	0.0709	2.59e-12	694649
WHRatioBMIAdj_PMID30239722	rs12036605	0.0199	0.0023	A	T	0.7402	1.035e-18	694649
WHRatioBMIAdj_PMID30239722	rs9276447	0.0149	0.0018	T	G	0.537	1.186e-16	694649
WHRatioBMIAdj_PMID30239722	rs7286026	-0.0496	0.0049	C	G	0.9606	1.988e-24	694649
WHRatioBMIAdj_PMID30239722	rs9905939	0.0118	0.0018	T	C	0.4638	5.828e-11	694649
WHRatioBMIAdj_PMID30239722	rs430334	-0.0139	0.0021	A	G	0.7618	2.249e-11	694649
WHRatioBMIAdj_PMID30239722	rs12228778	0.0104	0.0018	A	G	0.535	7.945e-09	694649
WHRatioBMIAdj_PMID30239722	rs518030	-0.0144	0.0021	A	C	0.2534	2.475e-12	694649
WHRatioBMIAdj_PMID30239722	rs8186891	-0.0126	0.002	A	G	0.3847	4.783e-10	694649
WHRatioBMIAdj_PMID30239722	rs10116353	-0.0119	0.0019	T	G	0.3049	1.868e-10	694649
WHRatioBMIAdj_PMID30239722	rs62063263	0.0177	0.0024	C	G	0.2152	1.731e-13	694649
WHRatioBMIAdj_PMID30239722	rs1922433	-0.0156	0.0021	A	G	0.6528	6.259e-14	694649
WHRatioBMIAdj_PMID30239722	rs9268764	-0.0185	0.002	T	C	0.5597	9.735e-21	694649
WHRatioBMIAdj_PMID30239722	rs117533700	-0.0358	0.0053	T	C	0.0362	1.754e-11	694649
WHRatioBMIAdj_PMID30239722	rs7031361	0.0191	0.0031	A	T	0.9026	9.624e-10	694649
WHRatioBMIAdj_PMID30239722	rs1375045	-0.0218	0.0023	A	G	0.2526	1.713e-21	694649
WHRatioBMIAdj_PMID30239722	rs9380064	0.0159	0.0024	A	G	0.8486	7.933e-11	694649
WHRatioBMIAdj_PMID30239722	rs2114434	0.0205	0.0023	A	G	0.76	6.369e-19	694649
WHRatioBMIAdj_PMID30239722	rs13037376	0.0134	0.0021	T	C	0.7728	1.669e-10	694649
WHRatioBMIAdj_PMID30239722	rs3789067	0.0332	0.004	T	C	0.0653	1.068e-16	694649
WHRatioBMIAdj_PMID30239722	rs17068041	0.016	0.0025	A	C	0.8618	2.415e-10	694649
WHRatioBMIAdj_PMID30239722	rs614348	-0.0185	0.002	T	C	0.6097	4.688e-20	694649
WHRatioBMIAdj_PMID30239722	rs6054311	-0.0176	0.0021	T	C	0.759	1.564e-16	694649
WHRatioBMIAdj_PMID30239722	rs10021465	-0.011	0.0018	A	G	0.6841	1.98e-09	694649
WHRatioBMIAdj_PMID30239722	rs9275472	0.0137	0.0023	A	G	0.2406	2.897e-09	694649
WHRatioBMIAdj_PMID30239722	rs257302	-0.0157	0.0022	T	G	0.2949	3.126e-13	694649
WHRatioBMIAdj_PMID30239722	rs11042638	-0.0125	0.0019	C	G	0.4503	2.466e-11	694649
WHRatioBMIAdj_PMID30239722	rs12150104	0.0165	0.0022	A	G	0.2139	2.546e-14	694649
WHRatioBMIAdj_PMID30239722	rs1610625	0.0148	0.0021	A	G	0.6966	4.801e-12	694649
WHRatioBMIAdj_PMID30239722	rs3094189	0.0183	0.0028	A	C	0.8585	9.121e-11	694649
WHRatioBMIAdj_PMID30239722	rs2444827	0.013	0.0018	A	G	0.4775	4.184e-13	694649
WHRatioBMIAdj_PMID30239722	rs11247124	0.0134	0.0023	A	G	0.2362	9.3e-09	694649
WHRatioBMIAdj_PMID30239722	rs3134786	0.0161	0.0022	A	T	0.7167	1.716e-13	694649
WHRatioBMIAdj_PMID30239722	rs10093915	0.0138	0.002	A	C	0.6226	1.497e-11	694649
WHRatioBMIAdj_PMID30239722	rs111541901	0.0178	0.0024	T	C	0.2166	8.567e-14	694649
WHRatioBMIAdj_PMID30239722	rs6905709	-0.0179	0.0023	T	G	0.245	6.268e-15	694649
WHRatioBMIAdj_PMID30239722	rs17660464	0.017	0.0022	A	C	0.2145	8.35e-15	694649
WHRatioBMIAdj_PMID30239722	rs62055707	-0.018	0.0024	T	C	0.7834	5.238e-14	694649
WHRatioBMIAdj_PMID30239722	rs45598031	-0.037	0.0052	A	C	0.9618	7.389e-13	694649
WHRatioBMIAdj_PMID30239722	rs414215	0.0146	0.002	A	G	0.5832	2.292e-13	694649
WHRatioBMIAdj_PMID30239722	rs148964320	-0.0626	0.0103	C	G	0.9907	1.111e-09	694649
WHRatioBMIAdj_PMID30239722	rs9777715	-0.018	0.0026	C	G	0.8168	9.406e-12	694649
WHRatioBMIAdj_PMID30239722	rs66717543	-0.0189	0.0021	A	T	0.674	1.478e-19	694649
WHRatioBMIAdj_PMID30239722	rs501545	0.0164	0.002	A	G	0.3732	6.22e-16	694649
WHRatioBMIAdj_PMID30239722	rs11187536	0.0159	0.002	T	G	0.2629	6.834e-15	694649
WHRatioBMIAdj_PMID30239722	rs2465101	-0.0122	0.0021	A	T	0.3376	4.504e-09	694649
WHRatioBMIAdj_PMID30239722	rs73402206	-0.0351	0.006	A	G	0.973	6.376e-09	694649
WHRatioBMIAdj_PMID30239722	rs62172534	0.0216	0.002	A	G	0.5725	3.005e-27	694649
WHRatioBMIAdj_PMID30239722	rs62120437	0.017	0.0023	A	G	0.739	3.992e-14	694649
WHRatioBMIAdj_PMID30239722	rs2074553	-0.013	0.0018	A	T	0.4489	6.209e-13	694649
WHRatioBMIAdj_PMID30239722	rs11892077	0.0185	0.0019	A	G	0.3443	1.356e-22	694649
WHRatioBMIAdj_PMID30239722	rs56006248	-0.0182	0.0024	A	G	0.7829	2.4e-14	694649
WHRatioBMIAdj_PMID30239722	rs974295	-0.0178	0.0024	A	T	0.7832	8.212e-14	694649
WHRatioBMIAdj_PMID30239722	rs11181310	-0.0121	0.002	A	C	0.3837	2.439e-09	694649
WHRatioBMIAdj_PMID30239722	rs6936177	0.0146	0.0024	C	G	0.8628	2.189e-09	694649
WHRatioBMIAdj_PMID30239722	rs9404982	0.0129	0.0018	A	G	0.3697	1.818e-12	694649
WHRatioBMIAdj_PMID30239722	rs9469220	0.016	0.0017	A	G	0.4697	1.366e-20	694649
WHRatioBMIAdj_PMID30239722	rs7492628	-0.0229	0.0019	C	G	0.6801	4.909e-32	694649
WHRatioBMIAdj_PMID30239722	rs62062776	-0.0177	0.0024	A	C	0.7832	1.129e-13	694649
WHRatioBMIAdj_PMID30239722	rs1821002	-0.0138	0.002	C	G	0.4019	6.414e-12	694649
WHRatioBMIAdj_PMID30239722	rs1057990	-0.0147	0.0019	T	C	0.7368	3.666e-14	694649
WHRatioBMIAdj_PMID30239722	rs6930902	-0.0124	0.0019	A	C	0.3343	8.076e-11	694649
WHRatioBMIAdj_PMID30239722	rs1812182	-0.0317	0.0052	T	C	0.9627	1.21e-09	694649
WHRatioBMIAdj_PMID30239722	rs6601294	0.014	0.0022	T	C	0.7326	4.349e-10	694649
WHRatioBMIAdj_PMID30239722	rs6669442	0.0333	0.0017	A	G	0.6106	9.069e-81	694649
WHRatioBMIAdj_PMID30239722	rs11057446	-0.0179	0.0027	T	C	0.1619	2.176e-11	694649
WHRatioBMIAdj_PMID30239722	rs77722821	0.0319	0.0053	T	C	0.9645	1.515e-09	694649
WHRatioBMIAdj_PMID30239722	rs2674506	-0.0157	0.0018	T	C	0.5978	1.512e-17	694649
WHRatioBMIAdj_PMID30239722	rs116621148	0.0555	0.0087	T	C	0.0131	1.488e-10	694649
WHRatioBMIAdj_PMID30239722	rs6906175	0.0144	0.0022	C	G	0.2253	2.61e-11	694649
WHRatioBMIAdj_PMID30239722	rs3783	-0.0132	0.0019	C	G	0.3134	7.762e-12	694649
WHRatioBMIAdj_PMID30239722	rs11214005	0.0195	0.0019	A	C	0.6875	7.994e-25	694649
WHRatioBMIAdj_PMID30239722	rs9679481	-0.0158	0.0022	A	G	0.7756	1.721e-13	694649
WHRatioBMIAdj_PMID30239722	rs4128353	0.0388	0.002	T	C	0.7638	3.176e-84	694649
WHRatioBMIAdj_PMID30239722	rs74240769	-0.0321	0.0053	A	C	0.0356	1.542e-09	694649
WHRatioBMIAdj_PMID30239722	rs12585196	0.0121	0.0019	T	C	0.3285	4.324e-10	694649
WHRatioBMIAdj_PMID30239722	rs78876301	0.0682	0.0099	A	C	0.9872	6.322e-12	694649
WHRatioBMIAdj_PMID30239722	rs9268855	-0.0192	0.0023	A	G	0.2509	3.307e-17	694649
WHRatioBMIAdj_PMID30239722	rs62062134	-0.0178	0.0024	A	C	0.7832	7.894e-14	694649
WHRatioBMIAdj_PMID30239722	rs62062793	-0.0178	0.0024	T	C	0.7832	1.075e-13	694649
WHRatioBMIAdj_PMID30239722	rs254809	-0.0141	0.0024	A	G	0.8387	8.038e-09	694649
WHRatioBMIAdj_PMID30239722	rs9825233	-0.0118	0.002	T	C	0.5897	3.286e-09	694649
WHRatioBMIAdj_PMID30239722	rs6761041	0.0111	0.0017	T	C	0.5522	1.074e-10	694649
WHRatioBMIAdj_PMID30239722	rs885910	0.0122	0.0018	A	T	0.598	3.059e-11	694649
WHRatioBMIAdj_PMID30239722	rs4537305	0.0141	0.002	A	G	0.5346	1.003e-12	694649
WHRatioBMIAdj_PMID30239722	rs10734066	-0.0117	0.0018	T	C	0.4744	4.84e-11	694649
WHRatioBMIAdj_PMID30239722	rs11053214	-0.013	0.002	T	C	0.3843	1.038e-10	694649
WHRatioBMIAdj_PMID30239722	rs9276016	0.0122	0.002	T	G	0.4572	2.153e-09	694649
WHRatioBMIAdj_PMID30239722	rs55886080	0.0179	0.0024	A	T	0.2169	6.169e-14	694649
WHRatioBMIAdj_PMID30239722	rs67575958	0.0146	0.0023	T	C	0.2334	3.532e-10	694649
WHRatioBMIAdj_PMID30239722	rs1605749	0.022	0.0017	A	G	0.4926	6.152e-38	694649
WHRatioBMIAdj_PMID30239722	rs2472451	-0.0168	0.0025	T	C	0.1881	2.92e-11	694649
WHRatioBMIAdj_PMID30239722	rs4580317	-0.0125	0.0021	T	C	0.2204	5.462e-09	694649
WHRatioBMIAdj_PMID30239722	rs34063617	0.0168	0.0026	A	G	0.1803	5.748e-11	694649
WHRatioBMIAdj_PMID30239722	rs4743782	0.0137	0.0018	A	G	0.5688	3.419e-14	694649
WHRatioBMIAdj_PMID30239722	rs7753557	-0.0162	0.002	A	T	0.4508	2.734e-16	694649
WHRatioBMIAdj_PMID30239722	rs79151911	0.0263	0.003	A	C	0.1211	2.912e-18	694649
WHRatioBMIAdj_PMID30239722	rs114696917	-0.0628	0.009	C	G	0.9879	3.319e-12	694649
WHRatioBMIAdj_PMID30239722	rs7613490	0.0122	0.0021	A	G	0.2494	3.106e-09	694649
WHRatioBMIAdj_PMID30239722	rs11682978	-0.0139	0.0021	T	C	0.7747	6.588e-11	694649
WHRatioBMIAdj_PMID30239722	rs57629785	0.0136	0.002	A	C	0.4504	6.203e-12	694649
WHRatioBMIAdj_PMID30239722	rs9296944	0.0139	0.0023	C	G	0.8016	7.88e-10	694649
WHRatioBMIAdj_PMID30239722	rs112578465	0.0178	0.0024	T	C	0.2168	8.1e-14	694649
WHRatioBMIAdj_PMID30239722	rs8042543	-0.0173	0.0022	T	C	0.1905	9.07e-16	694649
WHRatioBMIAdj_PMID30239722	rs7245576	-0.0142	0.002	T	G	0.3218	3.829e-13	694649
WHRatioBMIAdj_PMID30239722	rs13031901	-0.0191	0.0019	A	G	0.3299	1.295e-23	694649
WHRatioBMIAdj_PMID30239722	rs12983491	0.0117	0.002	A	G	0.5712	4.344e-09	694649
WHRatioBMIAdj_PMID30239722	rs17698615	0.0186	0.0031	A	C	0.9129	2.534e-09	694649
WHRatioBMIAdj_PMID30239722	rs17068822	-0.0149	0.0025	C	G	0.8099	3.237e-09	694649
WHRatioBMIAdj_PMID30239722	rs9268109	-0.0227	0.0024	T	G	0.2261	8.057e-22	694649
WHRatioBMIAdj_PMID30239722	rs9449914	-0.0112	0.0018	A	C	0.4824	5.599e-10	694649
WHRatioBMIAdj_PMID30239722	rs318723	-0.0124	0.002	A	G	0.5621	3.749e-10	694649
WHRatioBMIAdj_PMID30239722	rs2233967	-0.0138	0.0024	C	G	0.8271	8.41e-09	694649
WHRatioBMIAdj_PMID30239722	rs9267951	0.0163	0.0022	T	C	0.2636	3.101e-13	694649
WHRatioBMIAdj_PMID30239722	rs3799350	-0.0141	0.0022	T	G	0.2657	2.717e-10	694649
WHRatioBMIAdj_PMID30239722	rs4942932	-0.0136	0.0017	T	C	0.5044	2.009e-15	694649
WHRatioBMIAdj_PMID30239722	rs559715	0.0126	0.0018	T	G	0.5962	4.762e-12	694649
WHRatioBMIAdj_PMID30239722	rs149026539	-0.0356	0.0056	T	C	0.0319	2.665e-10	694649
WHRatioBMIAdj_PMID30239722	rs10766196	-0.0121	0.002	A	G	0.5826	1.575e-09	694649
WHRatioBMIAdj_PMID30239722	rs72812804	-0.0273	0.0022	T	G	0.7081	1.097e-36	694649
WHRatioBMIAdj_PMID30239722	rs9820911	0.015	0.0024	A	G	0.2094	6.454e-10	694649
WHRatioBMIAdj_PMID30239722	rs10787473	0.018	0.0019	A	C	0.4196	3.205e-22	694649
WHRatioBMIAdj_PMID30239722	rs10808545	0.0145	0.0018	A	G	0.4196	3.247e-15	694649
WHRatioBMIAdj_PMID30239722	rs72738658	0.0245	0.0029	T	C	0.1283	9.203e-17	694649
WHRatioBMIAdj_PMID30239722	rs75760574	-0.0268	0.0046	A	G	0.0379	7.138e-09	694649
WHRatioBMIAdj_PMID30239722	rs2605082	-0.0226	0.0018	A	G	0.6838	1.729e-34	694649
WHRatioBMIAdj_PMID30239722	rs854789	0.0145	0.0021	T	C	0.3204	5.019e-12	694649
WHRatioBMIAdj_PMID30239722	rs112751247	-0.0141	0.0022	A	G	0.7291	2.772e-10	694649
WHRatioBMIAdj_PMID30239722	rs12130105	0.0133	0.002	A	T	0.3731	5.66e-11	694649
WHRatioBMIAdj_PMID30239722	rs1716157	-0.0173	0.0021	T	C	0.2149	8e-16	694649
WHRatioBMIAdj_PMID30239722	rs55741939	0.0157	0.0022	T	C	0.7051	3.411e-13	694649
WHRatioBMIAdj_PMID30239722	rs113335556	-0.0143	0.0022	T	C	0.2994	3.737e-11	694649
WHRatioBMIAdj_PMID30239722	rs9264647	-0.0253	0.0019	A	G	0.359	6.636e-41	694649
WHRatioBMIAdj_PMID30239722	rs10943716	0.0131	0.002	T	C	0.5358	2.911e-11	694649
WHRatioBMIAdj_PMID30239722	rs12367689	-0.0122	0.002	C	G	0.383	1.612e-09	694649
WHRatioBMIAdj_PMID30239722	rs75900709	0.0392	0.0062	A	G	0.9739	2.106e-10	694649
WHRatioBMIAdj_PMID30239722	rs80346216	0.0177	0.0024	T	G	0.2168	1.23e-13	694649
WHRatioBMIAdj_PMID30239722	rs9361665	0.0165	0.0022	A	G	0.79	4.501e-14	694649
WHRatioBMIAdj_PMID30239722	rs12410034	-0.0141	0.0022	A	T	0.8267	3.091e-10	694649
WHRatioBMIAdj_PMID30239722	rs2894250	0.0176	0.002	T	C	0.5654	6.697e-19	694649
WHRatioBMIAdj_PMID30239722	rs11755570	0.0123	0.0019	T	C	0.6682	1.415e-10	694649
WHRatioBMIAdj_PMID30239722	rs13063250	0.0147	0.002	T	C	0.5715	1.527e-13	694649
WHRatioBMIAdj_PMID30239722	rs819267	-0.0193	0.0022	T	C	0.7122	8.049e-19	694649
WHRatioBMIAdj_PMID30239722	rs310766	0.0119	0.0021	A	G	0.2409	7.135e-09	694649
WHRatioBMIAdj_PMID30239722	rs113974699	0.0332	0.0051	A	G	0.0401	7.352e-11	694649
WHRatioBMIAdj_PMID30239722	rs3828480	0.0119	0.002	T	C	0.6329	6.53e-09	694649
WHRatioBMIAdj_PMID30239722	rs2286798	0.0126	0.0018	A	C	0.6629	1.314e-12	694649
WHRatioBMIAdj_PMID30239722	rs4244193	0.0212	0.0021	A	C	0.2251	9.922e-25	694649
WHRatioBMIAdj_PMID30239722	rs760513	-0.0145	0.0019	T	C	0.6427	5.218e-15	694649
WHRatioBMIAdj_PMID30239722	rs6015025	0.0157	0.0026	A	G	0.862	9.453e-10	694649
WHRatioBMIAdj_PMID30239722	rs9268906	-0.0211	0.002	A	G	0.5871	8.606e-27	694649
WHRatioBMIAdj_PMID30239722	rs11585215	0.0155	0.0024	T	C	0.2123	1.181e-10	694649
WHRatioBMIAdj_PMID30239722	rs12176317	0.0188	0.0026	A	G	0.8711	5.378e-13	694649
WHRatioBMIAdj_PMID30239722	rs67844427	-0.0234	0.003	A	G	0.1052	4.544e-15	694649
WHRatioBMIAdj_PMID30239722	rs12416651	0.0268	0.0034	A	G	0.0923	3.417e-15	694649
WHRatioBMIAdj_PMID30239722	rs1623869	0.0162	0.0026	T	G	0.828	6.156e-10	694649
WHRatioBMIAdj_PMID30239722	rs4135292	-0.0524	0.0072	A	G	0.0212	2.914e-13	694649
WHRatioBMIAdj_PMID30239722	rs355887	0.0215	0.0023	T	C	0.8034	2.612e-21	694649
WHRatioBMIAdj_PMID30239722	rs4687617	0.0397	0.0038	A	G	0.9432	4.501e-25	694649
WHRatioBMIAdj_PMID30239722	rs7011751	0.0126	0.0022	A	C	0.6981	5.206e-09	694649
WHRatioBMIAdj_PMID30239722	rs9905191	0.0255	0.0038	T	C	0.0539	1.971e-11	694649
WHRatioBMIAdj_PMID30239722	rs28383312	0.0176	0.002	T	C	0.3944	3.01e-18	694649
WHRatioBMIAdj_PMID30239722	rs3131037	-0.0155	0.0023	A	G	0.2308	3.051e-11	694649
WHRatioBMIAdj_PMID30239722	rs3775114	-0.0138	0.0021	T	C	0.3361	4.979e-11	694649
WHRatioBMIAdj_PMID30239722	rs34823	0.0147	0.002	A	G	0.6988	4.883e-14	694649
WHRatioBMIAdj_PMID30239722	rs62071764	-0.0164	0.0022	A	G	0.2779	1.1e-13	694649
WHRatioBMIAdj_PMID30239722	rs1816893	-0.0125	0.002	A	G	0.3774	8.783e-10	694649
WHRatioBMIAdj_PMID30239722	rs12322956	-0.0123	0.002	T	C	0.4154	6.04e-10	694649
WHRatioBMIAdj_PMID30239722	rs4786499	-0.019	0.0031	T	C	0.8867	1.349e-09	694649
WHRatioBMIAdj_PMID30239722	rs9368444	-0.0143	0.0024	A	G	0.2127	3.27e-09	694649
WHRatioBMIAdj_PMID30239722	rs79714693	0.0157	0.0026	T	C	0.1834	8.485e-10	694649
WHRatioBMIAdj_PMID30239722	rs74566903	-0.0261	0.0038	A	G	0.9282	9.225e-12	694649
WHRatioBMIAdj_PMID30239722	rs11577719	0.0194	0.0026	A	G	0.8323	1.8e-13	694649
WHRatioBMIAdj_PMID30239722	rs1675199	0.0177	0.0023	T	C	0.7556	1.248e-14	694649
WHRatioBMIAdj_PMID30239722	rs17145265	0.019	0.002	T	C	0.7269	3.736e-21	694649
WHRatioBMIAdj_PMID30239722	rs2223739	-0.0152	0.0021	T	C	0.2309	6.073e-13	694649
WHRatioBMIAdj_PMID30239722	rs12485478	-0.0296	0.0051	A	G	0.9746	6.374e-09	694649
WHRatioBMIAdj_PMID30239722	rs4865973	-0.0147	0.0021	T	C	0.6612	1.763e-12	694649
WHRatioBMIAdj_PMID30239722	rs10425678	0.0127	0.0018	T	C	0.5093	1.696e-12	694649
WHRatioBMIAdj_PMID30239722	rs35927325	0.0396	0.004	T	C	0.0631	9.761e-23	694649
WHRatioBMIAdj_PMID30239722	rs7163686	-0.0132	0.0021	C	G	0.6558	2.781e-10	694649
WHRatioBMIAdj_PMID30239722	rs9310400	-0.0167	0.0021	T	C	0.3226	3.086e-15	694649
WHRatioBMIAdj_PMID30239722	rs1242479	-0.0141	0.002	T	C	0.7316	1.418e-12	694649
WHRatioBMIAdj_PMID30239722	rs28645602	0.0145	0.0023	A	G	0.7675	5.214e-10	694649
WHRatioBMIAdj_PMID30239722	rs62265604	-0.0348	0.0034	A	G	0.0901	4.578e-24	694649
WHRatioBMIAdj_PMID30239722	rs3130635	-0.015	0.0022	T	C	0.2599	2.052e-11	694649
WHRatioBMIAdj_PMID30239722	rs886420	-0.0266	0.0028	T	C	0.1424	2.487e-21	694649
WHRatioBMIAdj_PMID30239722	rs78527560	0.0289	0.0028	T	C	0.1091	5.162e-25	694649
WHRatioBMIAdj_PMID30239722	rs7771047	-0.0326	0.0032	A	T	0.9083	9.274e-24	694649
WHRatioBMIAdj_PMID30239722	rs6902711	-0.0128	0.002	A	C	0.5173	6.451e-11	694649
WHRatioBMIAdj_PMID30239722	rs11747722	0.0165	0.0022	T	C	0.7336	9.97e-14	694649
WHRatioBMIAdj_PMID30239722	rs1840330	0.0111	0.0019	T	C	0.6848	7.169e-09	694649
WHRatioBMIAdj_PMID30239722	rs3135373	0.0221	0.0023	A	G	0.8338	5.666e-21	694649
WHRatioBMIAdj_PMID30239722	rs6445484	-0.0366	0.0044	A	G	0.0529	1.035e-16	694649
WHRatioBMIAdj_PMID30239722	rs9394248	0.0126	0.0018	A	G	0.6368	7.266e-12	694649
WHRatioBMIAdj_PMID30239722	rs4858828	0.015	0.0019	T	C	0.636	8.711e-16	694649
WHRatioBMIAdj_PMID30239722	rs72812861	-0.0274	0.0022	T	C	0.7081	1.144e-36	694649
WHRatioBMIAdj_PMID30239722	rs2517910	-0.0106	0.0017	A	C	0.4421	8.107e-10	694649
WHRatioBMIAdj_PMID30239722	rs7696832	0.0119	0.0019	A	G	0.6314	1.446e-10	694649
WHRatioBMIAdj_PMID30239722	rs35581359	-0.0173	0.0021	A	G	0.6171	1.027e-16	694649
WHRatioBMIAdj_PMID30239722	rs625421	-0.0305	0.003	A	C	0.1264	5.572e-25	694649
WHRatioBMIAdj_PMID30239722	rs2955617	-0.0117	0.0018	A	C	0.6389	6.777e-11	694649
WHRatioBMIAdj_PMID30239722	rs9449068	-0.0128	0.002	A	T	0.453	9.808e-11	694649
WHRatioBMIAdj_PMID30239722	rs2178663	-0.0365	0.0019	T	C	0.3197	9.11e-80	694649
WHRatioBMIAdj_PMID30239722	rs6919628	-0.0166	0.0025	A	G	0.1918	4.197e-11	694649
WHRatioBMIAdj_PMID30239722	rs2137791	-0.0182	0.0023	A	G	0.1665	6.526e-15	694649
WHRatioBMIAdj_PMID30239722	rs1262778	-0.0137	0.002	T	C	0.7538	2.254e-11	694649
WHRatioBMIAdj_PMID30239722	rs10411163	0.0154	0.0022	A	G	0.7275	3.862e-12	694649
WHRatioBMIAdj_PMID30239722	rs11231182	0.0151	0.002	T	G	0.2999	1.119e-14	694649
WHRatioBMIAdj_PMID30239722	rs9706228	0.0123	0.002	T	C	0.5821	7.177e-10	694649
WHRatioBMIAdj_PMID30239722	rs9266050	0.0207	0.0033	A	G	0.1147	6.102e-10	694649
WHRatioBMIAdj_PMID30239722	rs10844655	-0.0129	0.0018	A	G	0.4046	2.077e-12	694649
WHRatioBMIAdj_PMID30239722	rs78782520	-0.0232	0.0037	T	C	0.0754	5.437e-10	694649
WHRatioBMIAdj_PMID30239722	rs56268325	-0.018	0.0024	T	C	0.7835	4.998e-14	694649
WHRatioBMIAdj_PMID30239722	rs448830	0.0174	0.0022	A	G	0.214	2.095e-15	694649
WHRatioBMIAdj_PMID30239722	rs1264696	-0.0134	0.0022	A	G	0.2624	2.374e-09	694649
WHRatioBMIAdj_PMID30239722	rs1268119	-0.014	0.002	T	C	0.2811	3.591e-12	694649
WHRatioBMIAdj_PMID30239722	rs4930355	-0.0145	0.0022	A	G	0.7137	3.181e-11	694649
WHRatioBMIAdj_PMID30239722	rs28825193	-0.0127	0.0021	T	C	0.3208	1.079e-09	694649
WHRatioBMIAdj_PMID30239722	rs62055465	0.0178	0.0024	A	T	0.2168	1.047e-13	694649
WHRatioBMIAdj_PMID30239722	rs2517866	-0.0188	0.0023	T	C	0.1916	4.105e-16	694649
WHRatioBMIAdj_PMID30239722	rs67540232	-0.0179	0.0025	A	T	0.1827	2.279e-12	694649
WHRatioBMIAdj_PMID30239722	rs2854160	0.011	0.0019	T	C	0.3301	5.63e-09	694649
WHRatioBMIAdj_PMID30239722	rs75364398	-0.0305	0.0052	T	C	0.0367	6.449e-09	694649
WHRatioBMIAdj_PMID30239722	rs6502634	0.0158	0.0021	T	C	0.3199	5.334e-14	694649
WHRatioBMIAdj_PMID30239722	rs7174099	-0.012	0.0018	A	G	0.4764	2.789e-11	694649
WHRatioBMIAdj_PMID30239722	rs77410642	0.059	0.0055	T	C	0.9651	2.637e-27	694649
WHRatioBMIAdj_PMID30239722	rs144569746	-0.0246	0.0033	T	C	0.0977	1.576e-13	694649
WHRatioBMIAdj_PMID30239722	rs35841238	0.0141	0.0023	T	G	0.7452	5.069e-10	694649
WHRatioBMIAdj_PMID30239722	rs1150755	-0.023	0.0024	T	C	0.1639	3.279e-21	694649
WHRatioBMIAdj_PMID30239722	rs13092352	-0.0205	0.0033	T	C	0.0993	5.207e-10	694649
WHRatioBMIAdj_PMID30239722	rs7325508	0.0138	0.0018	T	C	0.4956	1.808e-14	694649
WHRatioBMIAdj_PMID30239722	rs7969964	0.0127	0.002	A	G	0.3924	3.609e-10	694649
WHRatioBMIAdj_PMID30239722	rs12342019	-0.0125	0.002	T	C	0.281	2.913e-10	694649
WHRatioBMIAdj_PMID30239722	rs11053014	-0.0125	0.0018	A	G	0.4028	9.453e-12	694649
WHRatioBMIAdj_PMID30239722	rs6933958	0.0153	0.0019	T	C	0.7256	8.465e-16	694649
WHRatioBMIAdj_PMID30239722	rs3741530	0.0126	0.0019	T	G	0.6934	6.687e-11	694649
WHRatioBMIAdj_PMID30239722	rs2193463	0.0107	0.0018	A	G	0.5763	3.116e-09	694649
WHRatioBMIAdj_PMID30239722	rs3118364	-0.028	0.0031	A	G	0.1124	2.29e-19	694649
WHRatioBMIAdj_PMID30239722	rs4434496	-0.0172	0.002	T	C	0.2275	2.263e-18	694649
WHRatioBMIAdj_PMID30239722	rs6088816	0.0142	0.002	A	G	0.6204	2.851e-12	694649
WHRatioBMIAdj_PMID30239722	rs55747440	-0.0182	0.0024	A	G	0.7833	2.93e-14	694649
WHRatioBMIAdj_PMID30239722	rs4469285	0.0164	0.002	A	G	0.3733	6.162e-16	694649
WHRatioBMIAdj_PMID30239722	rs12488225	0.014	0.0018	A	G	0.5721	9.8e-15	694649
WHRatioBMIAdj_PMID30239722	rs138756	-0.0132	0.002	T	C	0.6397	1.174e-10	694649
WHRatioBMIAdj_PMID30239722	rs111790379	0.0188	0.0031	T	C	0.1179	9.33e-10	694649
WHRatioBMIAdj_PMID30239722	rs2188556	0.0142	0.0019	T	C	0.3709	2.624e-14	694649
WHRatioBMIAdj_PMID30239722	rs1844525	-0.0117	0.002	A	T	0.3894	5.341e-09	694649
WHRatioBMIAdj_PMID30239722	rs444071	0.0181	0.0024	T	C	0.2166	4.177e-14	694649
WHRatioBMIAdj_PMID30239722	rs535617	-0.0178	0.0023	A	G	0.2444	8.461e-15	694649
WHRatioBMIAdj_PMID30239722	rs62425781	0.017	0.0026	C	G	0.8242	6.251e-11	694649
WHRatioBMIAdj_PMID30239722	rs11053292	-0.0123	0.002	A	C	0.3979	1.195e-09	694649
WHRatioBMIAdj_PMID30239722	rs117126945	-0.0242	0.0034	A	G	0.9036	5.336e-13	694649
WHRatioBMIAdj_PMID30239722	rs3114659	-0.0107	0.0018	A	G	0.303	5.079e-09	694649
WHRatioBMIAdj_PMID30239722	rs7568317	0.0178	0.0029	T	G	0.8979	1.686e-09	694649
WHRatioBMIAdj_PMID30239722	rs10916154	-0.0134	0.0023	C	G	0.1933	5.727e-09	694649
WHRatioBMIAdj_PMID30239722	rs11652892	-0.0181	0.0022	T	C	0.1937	4.513e-17	694649
WHRatioBMIAdj_PMID30239722	rs7680787	0.0138	0.0018	T	C	0.6476	1.171e-14	694649
WHRatioBMIAdj_PMID30239722	rs3094691	0.0181	0.0017	A	G	0.417	9.344e-26	694649
WHRatioBMIAdj_PMID30239722	rs825498	0.0202	0.0032	A	G	0.1199	2.174e-10	694649
WHRatioBMIAdj_PMID30239722	rs77485718	0.0283	0.004	A	G	0.0656	1.194e-12	694649
WHRatioBMIAdj_PMID30239722	rs17152302	-0.0118	0.002	T	C	0.7657	5.385e-09	694649
WHRatioBMIAdj_PMID30239722	rs10935182	0.0109	0.0018	A	G	0.4285	1.419e-09	694649
WHRatioBMIAdj_PMID30239722	rs12455424	-0.0262	0.0038	T	C	0.9283	7.309e-12	694649
WHRatioBMIAdj_PMID30239722	rs3183987	-0.0117	0.002	A	G	0.7569	9.597e-09	694649
WHRatioBMIAdj_PMID30239722	rs9262293	-0.0171	0.0021	C	G	0.6534	1.339e-16	694649
WHRatioBMIAdj_PMID30239722	rs35879086	0.0181	0.0024	A	G	0.2167	3.58e-14	694649
WHRatioBMIAdj_PMID30239722	rs73061095	-0.0149	0.0021	T	G	0.6729	7.199e-13	694649
WHRatioBMIAdj_PMID30239722	rs2523609	0.0248	0.002	A	G	0.6196	1.7e-34	694649
WHRatioBMIAdj_PMID30239722	rs861029	-0.0193	0.0021	T	C	0.7491	5.465e-21	694649
WHRatioBMIAdj_PMID30239722	rs10247699	-0.0105	0.0018	T	G	0.4716	3.986e-09	694649
WHRatioBMIAdj_PMID30239722	rs75204081	-0.0346	0.0034	T	G	0.0899	8.695e-24	694649
WHRatioBMIAdj_PMID30239722	rs11187535	0.0171	0.0022	T	G	0.2683	1.824e-14	694649
WHRatioBMIAdj_PMID30239722	rs2198009	0.0108	0.0018	A	G	0.499	1.316e-09	694649
WHRatioBMIAdj_PMID30239722	rs9651152	0.0128	0.002	A	G	0.4933	7.888e-11	694649
WHRatioBMIAdj_PMID30239722	rs11709504	0.0192	0.0022	T	C	0.812	1.215e-18	694649
WHRatioBMIAdj_PMID30239722	rs369378	0.016	0.0024	A	G	0.2069	5.501e-11	694649
WHRatioBMIAdj_PMID30239722	rs34332556	0.0278	0.0032	C	G	0.8916	1.772e-18	694649
WHRatioBMIAdj_PMID30239722	rs13106160	-0.0141	0.002	T	C	0.5679	1.372e-12	694649
WHRatioBMIAdj_PMID30239722	rs11053331	-0.0131	0.002	T	C	0.3841	1.005e-10	694649
WHRatioBMIAdj_PMID30239722	rs12124606	0.0136	0.0022	A	G	0.7871	3.934e-10	694649
WHRatioBMIAdj_PMID30239722	rs28771380	0.0156	0.002	T	C	0.48	1.857e-15	694649
WHRatioBMIAdj_PMID30239722	rs493476	-0.0122	0.0018	T	G	0.452	9.364e-12	694649
WHRatioBMIAdj_PMID30239722	rs34386194	0.0169	0.0026	T	C	0.8241	7.163e-11	694649
WHRatioBMIAdj_PMID30239722	rs7937976	0.0137	0.0023	T	G	0.7489	1.707e-09	694649
WHRatioBMIAdj_PMID30239722	rs1971987	-0.0123	0.002	A	G	0.3798	1.331e-09	694649
WHRatioBMIAdj_PMID30239722	rs2523985	0.0155	0.0026	T	C	0.8267	2.597e-09	694649
WHRatioBMIAdj_PMID30239722	rs7579959	-0.0202	0.0018	A	G	0.4836	1.057e-29	694649
WHRatioBMIAdj_PMID30239722	rs9899364	-0.0117	0.0018	A	G	0.615	1.545e-10	694649
WHRatioBMIAdj_PMID30239722	rs3115574	-0.0254	0.002	T	C	0.3598	1.396e-35	694649
WHRatioBMIAdj_PMID30239722	rs9268123	0.0313	0.003	A	G	0.8766	1.103e-25	694649
WHRatioBMIAdj_PMID30239722	rs12025848	0.0146	0.0021	A	T	0.6965	7.066e-12	694649
WHRatioBMIAdj_PMID30239722	rs401131	0.0238	0.0022	A	G	0.6953	1.749e-26	694649
WHRatioBMIAdj_PMID30239722	rs410377	-0.0143	0.0018	C	G	0.4461	7.193e-15	694649
WHRatioBMIAdj_PMID30239722	rs4976266	0.0131	0.0023	C	G	0.2635	8.373e-09	694649
WHRatioBMIAdj_PMID30239722	rs675162	0.0175	0.0017	A	G	0.4986	1.518e-24	694649
WHRatioBMIAdj_PMID30239722	rs1078457	-0.0149	0.0025	T	C	0.2031	1.348e-09	694649
WHRatioBMIAdj_PMID30239722	rs10940483	-0.0147	0.0021	T	C	0.6613	1.808e-12	694649
WHRatioBMIAdj_PMID30239722	rs73138424	0.0181	0.0022	C	G	0.7158	1.105e-16	694649
WHRatioBMIAdj_PMID30239722	rs6102324	0.0114	0.0018	T	G	0.4827	4.134e-10	694649
WHRatioBMIAdj_PMID30239722	rs10949248	-0.0165	0.0025	A	G	0.1911	5.818e-11	694649
WHRatioBMIAdj_PMID30239722	rs9272066	-0.0184	0.0023	A	C	0.232	4.067e-15	694649
WHRatioBMIAdj_PMID30239722	rs2395485	-0.0166	0.0021	T	C	0.6793	2.725e-15	694649
WHRatioBMIAdj_PMID30239722	rs2859082	0.0192	0.0024	A	T	0.7756	5.546e-16	694649
WHRatioBMIAdj_PMID30239722	rs12026797	-0.0258	0.0043	A	G	0.0428	2.483e-09	694649
WHRatioBMIAdj_PMID30239722	rs1879379	0.0111	0.0018	A	G	0.6613	6.702e-10	694649
WHRatioBMIAdj_PMID30239722	rs11196191	-0.018	0.0019	A	C	0.4754	3.516e-22	694649
WHRatioBMIAdj_PMID30239722	rs9705853	-0.0131	0.0021	A	G	0.355	2.725e-10	694649
WHRatioBMIAdj_PMID30239722	rs12370307	0.0253	0.002	C	G	0.6258	2.234e-35	694649
WHRatioBMIAdj_PMID30239722	rs28680211	0.012	0.002	A	T	0.5551	1.321e-09	694649
WHRatioBMIAdj_PMID30239722	rs10401771	0.0118	0.002	A	G	0.3647	9.186e-09	694649
WHRatioBMIAdj_PMID30239722	rs2058705	0.0111	0.0018	C	G	0.4218	5.81e-10	694649
WHRatioBMIAdj_PMID30239722	rs67192535	-0.016	0.0026	A	T	0.8197	5.608e-10	694649
WHRatioBMIAdj_PMID30239722	rs2648307	0.0129	0.0018	T	C	0.4055	2.642e-13	694649
WHRatioBMIAdj_PMID30239722	rs7124057	-0.0195	0.0019	A	G	0.647	1.201e-25	694649
WHRatioBMIAdj_PMID30239722	rs12026324	-0.0149	0.0019	T	C	0.7336	3.253e-15	694649
WHRatioBMIAdj_PMID30239722	rs3110262	0.0119	0.0018	A	G	0.4083	6.085e-11	694649
WHRatioBMIAdj_PMID30239722	rs7601082	0.0169	0.0025	A	G	0.1928	1.543e-11	694649
WHRatioBMIAdj_PMID30239722	rs4841071	-0.0106	0.0018	A	C	0.4245	6.394e-09	694649
WHRatioBMIAdj_PMID30239722	rs12437864	0.0199	0.0022	T	C	0.211	6.144e-20	694649
WHRatioBMIAdj_PMID30239722	rs8030771	-0.0142	0.0019	A	G	0.3574	3.02e-14	694649
WHRatioBMIAdj_PMID30239722	rs273510	-0.0186	0.0022	A	G	0.7055	7.654e-18	694649
WHRatioBMIAdj_PMID30239722	rs111427513	0.0279	0.0046	T	C	0.9527	1.542e-09	694649
WHRatioBMIAdj_PMID30239722	rs62055493	-0.0177	0.0024	T	C	0.7832	1.111e-13	694649
WHRatioBMIAdj_PMID30239722	rs12482324	0.0144	0.0018	T	C	0.5813	2.01e-15	694649
WHRatioBMIAdj_PMID30239722	rs150688625	-0.0311	0.0044	A	G	0.0533	1.801e-12	694649
WHRatioBMIAdj_PMID30239722	rs62060792	0.0178	0.0024	A	T	0.2168	7.889e-14	694649
WHRatioBMIAdj_PMID30239722	rs1865863	0.013	0.0021	A	G	0.2454	3.755e-10	694649
WHRatioBMIAdj_PMID30239722	rs11672986	0.0176	0.002	A	G	0.5953	2.35e-18	694649
WHRatioBMIAdj_PMID30239722	rs9393925	-0.0201	0.0028	T	C	0.1389	1.53e-12	694649
WHRatioBMIAdj_PMID30239722	rs493452	-0.0114	0.0018	A	G	0.4976	2.06e-10	694649
WHRatioBMIAdj_PMID30239722	rs6919346	-0.0137	0.0023	T	C	0.1649	2.626e-09	694649
WHRatioBMIAdj_PMID30239722	rs1894552	0.0239	0.0026	T	G	0.8204	1.132e-20	694649
WHRatioBMIAdj_PMID30239722	rs56197117	-0.0177	0.0024	A	G	0.7832	1.174e-13	694649
WHRatioBMIAdj_PMID30239722	rs12357548	-0.0099	0.0017	A	G	0.5399	8.13e-09	694649
WHRatioBMIAdj_PMID30239722	rs453301	0.0144	0.0018	T	G	0.5071	2.78e-15	694649
WHRatioBMIAdj_PMID30239722	rs12644002	0.0168	0.0022	A	T	0.2938	1.186e-14	694649
WHRatioBMIAdj_PMID30239722	rs4520768	-0.0161	0.0022	A	G	0.716	1.963e-13	694649
WHRatioBMIAdj_PMID30239722	rs1264306	-0.0157	0.002	T	C	0.4717	1.416e-15	694649
WHRatioBMIAdj_PMID30239722	rs4909625	0.0121	0.0019	T	C	0.3154	3.409e-10	694649
WHRatioBMIAdj_PMID30239722	rs3131052	0.024	0.0028	A	T	0.8524	4.437e-18	694649
WHRatioBMIAdj_PMID30239722	rs6439197	-0.0217	0.0036	T	G	0.082	1.311e-09	694649
WHRatioBMIAdj_PMID30239722	rs933672	-0.0139	0.0019	A	G	0.6604	1.25e-13	694649
WHRatioBMIAdj_PMID30239722	rs1633001	-0.0121	0.0021	T	C	0.3273	7.295e-09	694649
WHRatioBMIAdj_PMID30239722	rs9568410	0.0188	0.0028	A	G	0.12	9.35e-12	694649
WHRatioBMIAdj_PMID30239722	rs9467607	-0.0234	0.0032	A	G	0.1052	2.996e-13	694649
WHRatioBMIAdj_PMID30239722	rs13175854	0.0146	0.0021	A	G	0.3392	2.318e-12	694649
WHRatioBMIAdj_PMID30239722	rs72678939	-0.0371	0.0052	A	C	0.9617	5.845e-13	694649
WHRatioBMIAdj_PMID30239722	rs55685156	0.016	0.0027	T	C	0.1529	4.971e-09	694649
WHRatioBMIAdj_PMID30239722	rs67703869	-0.0144	0.0022	T	C	0.7186	5.288e-11	694649
WHRatioBMIAdj_PMID30239722	rs9401924	0.0211	0.002	A	C	0.538	2e-26	694649
WHRatioBMIAdj_PMID30239722	rs4688498	-0.0174	0.0021	T	C	0.3259	2.259e-16	694649
WHRatioBMIAdj_PMID30239722	rs62405577	-0.0199	0.0025	T	C	0.7238	6.26e-16	694649
WHRatioBMIAdj_PMID30239722	rs61836831	-0.0138	0.0024	C	G	0.7862	9.279e-09	694649
WHRatioBMIAdj_PMID30239722	rs11516173	0.0152	0.0022	A	T	0.7045	4.327e-12	694649
WHRatioBMIAdj_PMID30239722	rs2011009	0.0266	0.0042	A	G	0.951	1.826e-10	694649
WHRatioBMIAdj_PMID30239722	rs114969562	-0.0198	0.0023	A	T	0.275	3.629e-18	694649
WHRatioBMIAdj_PMID30239722	rs11524572	0.0126	0.002	A	G	0.6206	5.145e-10	694649
WHRatioBMIAdj_PMID30239722	rs17564591	-0.0177	0.0024	A	C	0.7832	1.196e-13	694649
WHRatioBMIAdj_PMID30239722	rs1633021	0.0131	0.002	T	C	0.7397	2.72e-11	694649
WHRatioBMIAdj_PMID30239722	rs3892816	0.0306	0.0042	T	C	0.9527	4.005e-13	694649
WHRatioBMIAdj_PMID30239722	rs11118344	-0.0143	0.002	T	C	0.5493	4.238e-13	694649
WHRatioBMIAdj_PMID30239722	rs77242667	-0.0261	0.0038	A	G	0.9283	9.171e-12	694649
WHRatioBMIAdj_PMID30239722	rs6479418	-0.0142	0.0021	A	G	0.3292	1.214e-11	694649
WHRatioBMIAdj_PMID30239722	rs9462010	0.0136	0.0021	C	G	0.6645	4.96e-11	694649
WHRatioBMIAdj_PMID30239722	rs6601733	-0.0114	0.0018	A	G	0.5986	3.371e-10	694649
WHRatioBMIAdj_PMID30239722	rs77885412	0.0357	0.0055	A	G	0.0328	9.909e-11	694649
WHRatioBMIAdj_PMID30239722	rs12459276	-0.0172	0.0023	C	G	0.2588	2.997e-14	694649
WHRatioBMIAdj_PMID30239722	rs12642716	-0.0119	0.002	A	G	0.3673	6.104e-09	694649
WHRatioBMIAdj_PMID30239722	rs614008	0.0251	0.002	T	C	0.5888	4.548e-36	694649
WHRatioBMIAdj_PMID30239722	rs3094118	-0.0242	0.0028	T	C	0.1472	2.628e-18	694649
WHRatioBMIAdj_PMID30239722	rs2749141	-0.0155	0.0026	T	G	0.8367	4.676e-09	694649
WHRatioBMIAdj_PMID30239722	rs9706073	0.013	0.002	T	C	0.6155	1.163e-10	694649
WHRatioBMIAdj_PMID30239722	rs7675744	0.0124	0.0018	T	C	0.5883	5.638e-12	694649
WHRatioBMIAdj_PMID30239722	rs62062786	0.0178	0.0024	C	G	0.2168	1.018e-13	694649
WHRatioBMIAdj_PMID30239722	rs7088405	0.0247	0.0032	T	G	0.1028	1.361e-14	694649
WHRatioBMIAdj_PMID30239722	rs2517476	0.0166	0.002	A	G	0.3671	3.582e-16	694649
WHRatioBMIAdj_PMID30239722	rs79649865	-0.0179	0.0024	T	G	0.7832	7.568e-14	694649
WHRatioBMIAdj_PMID30239722	rs116836493	-0.0904	0.0047	T	C	0.9544	1.885e-81	694649
WHRatioBMIAdj_PMID30239722	rs73112592	0.047	0.0067	C	G	0.0221	2.68e-12	694649
WHRatioBMIAdj_PMID30239722	rs7237942	-0.0194	0.0024	A	G	0.2098	1.161e-15	694649
WHRatioBMIAdj_PMID30239722	rs72862280	-0.038	0.0065	T	C	0.0256	3.896e-09	694649
WHRatioBMIAdj_PMID30239722	rs12563362	0.0147	0.0024	A	T	0.1437	4.317e-10	694649
WHRatioBMIAdj_PMID30239722	rs4500327	-0.0338	0.0019	T	C	0.3344	2.736e-71	694649
WHRatioBMIAdj_PMID30239722	rs6705138	-0.0124	0.0017	T	C	0.5309	1.283e-12	694649
WHRatioBMIAdj_PMID30239722	rs10160297	-0.0189	0.0021	T	C	0.3244	3.2e-19	694649
WHRatioBMIAdj_PMID30239722	rs2976939	-0.013	0.0022	T	C	0.6952	1.847e-09	694649
WHRatioBMIAdj_PMID30239722	rs2439434	0.0123	0.0021	A	G	0.6623	4.235e-09	694649
WHRatioBMIAdj_PMID30239722	rs1111463	-0.0139	0.0023	A	C	0.8202	2.415e-09	694649
WHRatioBMIAdj_PMID30239722	rs4925108	-0.0176	0.0017	T	C	0.6309	1.844e-24	694649
WHRatioBMIAdj_PMID30239722	rs4378999	-0.0178	0.0029	A	T	0.8882	9.779e-10	694649
WHRatioBMIAdj_PMID30239722	rs7412983	-0.0196	0.0023	A	C	0.8024	2.088e-17	694649
WHRatioBMIAdj_PMID30239722	rs1052590	-0.0179	0.0024	A	G	0.7833	7.38e-14	694649
WHRatioBMIAdj_PMID30239722	rs6738916	0.0252	0.0038	A	G	0.9289	1.922e-11	694649
WHRatioBMIAdj_PMID30239722	rs2853924	-0.0177	0.0028	A	T	0.8547	2.165e-10	694649
WHRatioBMIAdj_PMID30239722	rs56228832	0.0148	0.0023	A	T	0.236	1.828e-10	694649
WHRatioBMIAdj_PMID30239722	rs10992471	-0.0127	0.0018	A	G	0.4033	3.66e-12	694649
WHRatioBMIAdj_PMID30239722	rs10797978	-0.0213	0.0029	T	C	0.8918	1.35e-13	694649
WHRatioBMIAdj_PMID30239722	rs62057113	-0.0179	0.0024	A	T	0.7834	7.894e-14	694649
WHRatioBMIAdj_PMID30239722	rs4963983	0.0209	0.0018	A	T	0.3647	2.817e-32	694649
WHRatioBMIAdj_PMID30239722	rs55653963	-0.0181	0.0024	A	C	0.7836	3.734e-14	694649
WHRatioBMIAdj_PMID30239722	rs1079752	0.023	0.0025	A	T	0.8114	4.853e-20	694649
WHRatioBMIAdj_PMID30239722	rs12026738	0.0126	0.0018	T	C	0.4159	3.364e-12	694649
WHRatioBMIAdj_PMID30239722	rs12815424	-0.013	0.002	T	C	0.3829	1.126e-10	694649
WHRatioBMIAdj_PMID30239722	rs2697171	0.0117	0.002	C	G	0.7265	3.43e-09	694649
WHRatioBMIAdj_PMID30239722	rs34302357	0.0185	0.0026	A	G	0.8239	8.192e-13	694649
WHRatioBMIAdj_PMID30239722	rs117713176	-0.0304	0.005	A	C	0.0406	1.222e-09	694649
WHRatioBMIAdj_PMID30239722	rs9380221	-0.0146	0.0025	T	C	0.8075	4.466e-09	694649
WHRatioBMIAdj_PMID30239722	rs72607118	-0.0532	0.0051	A	G	0.0406	1.227e-25	694649
WHRatioBMIAdj_PMID30239722	rs9276625	-0.0306	0.0031	A	G	0.1157	3.112e-23	694649
WHRatioBMIAdj_PMID30239722	rs113366589	-0.0252	0.0035	T	G	0.9106	4.538e-13	694649
WHRatioBMIAdj_PMID30239722	rs139133738	-0.0414	0.0062	T	C	0.0259	2.278e-11	694649
WHRatioBMIAdj_PMID30239722	rs7712000	-0.0145	0.0021	T	C	0.6611	3.088e-12	694649
WHRatioBMIAdj_PMID30239722	rs74718176	0.037	0.0057	T	G	0.9696	1.245e-10	694649
WHRatioBMIAdj_PMID30239722	rs2820441	0.0368	0.0019	A	C	0.6921	3.934e-81	694649
WHRatioBMIAdj_PMID30239722	rs59025920	0.0245	0.0029	T	G	0.1284	9.07e-17	694649
WHRatioBMIAdj_PMID30239722	rs35697500	-0.0203	0.002	A	T	0.488	9.848e-25	694649
WHRatioBMIAdj_PMID30239722	rs3129972	-0.0245	0.0029	T	C	0.1349	4.232e-17	694649
WHRatioBMIAdj_PMID30239722	rs549058	-0.0374	0.0027	T	G	0.1082	3.689e-43	694649
WHRatioBMIAdj_PMID30239722	rs6457619	-0.0136	0.0021	C	G	0.6409	3.602e-11	694649
WHRatioBMIAdj_PMID30239722	rs1976074	0.0271	0.0019	A	T	0.2919	3.121e-48	694649
WHRatioBMIAdj_PMID30239722	rs12291662	-0.0132	0.0021	T	C	0.6491	1.549e-10	694649
WHRatioBMIAdj_PMID30239722	rs495094	0.0184	0.0023	T	C	0.7551	1.033e-15	694649
WHRatioBMIAdj_PMID30239722	rs34134460	-0.0164	0.002	A	C	0.3619	1.249e-15	694649
WHRatioBMIAdj_PMID30239722	rs55896090	-0.0157	0.0022	C	G	0.2951	3.316e-13	694649
WHRatioBMIAdj_PMID30239722	rs12563881	-0.0142	0.0023	A	G	0.8161	6.032e-10	694649
WHRatioBMIAdj_PMID30239722	rs1230102	-0.0136	0.0022	A	G	0.2874	5.724e-10	694649
WHRatioBMIAdj_PMID30239722	rs736408	-0.0114	0.0019	T	C	0.3402	1.081e-09	694649
WHRatioBMIAdj_PMID30239722	rs1062601	-0.0134	0.0018	A	G	0.4886	8.737e-14	694649
WHRatioBMIAdj_PMID30239722	rs4411878	-0.0387	0.002	T	C	0.2329	4.718e-84	694649
WHRatioBMIAdj_PMID30239722	rs2426443	0.0163	0.002	A	G	0.6257	9.761e-16	694649
WHRatioBMIAdj_PMID30239722	rs59710765	-0.021	0.0021	A	G	0.3311	1.321e-23	694649
WHRatioBMIAdj_PMID30239722	rs946205	0.031	0.0029	T	G	0.8853	3.879e-26	694649
WHRatioBMIAdj_PMID30239722	rs17652337	0.0172	0.0022	T	C	0.2179	3.816e-15	694649
WHRatioBMIAdj_PMID30239722	rs2385559	-0.013	0.0021	T	G	0.6713	9.272e-10	694649
WHRatioBMIAdj_PMID30239722	rs17033632	-0.0155	0.0026	A	C	0.8612	3.641e-09	694649
WHRatioBMIAdj_PMID30239722	rs1386941	0.0125	0.002	T	C	0.6204	6.805e-10	694649
WHRatioBMIAdj_PMID30239722	rs7355800	-0.0171	0.0023	T	C	0.2534	4.424e-14	694649
WHRatioBMIAdj_PMID30239722	rs11249949	-0.0125	0.002	T	C	0.3796	9.206e-10	694649
WHRatioBMIAdj_PMID30239722	rs313727	0.0117	0.002	T	C	0.4839	3.142e-09	694649
WHRatioBMIAdj_PMID30239722	rs12135520	0.0138	0.0021	A	T	0.6956	1.002e-10	694649
WHRatioBMIAdj_PMID30239722	rs4911180	0.0158	0.0018	A	G	0.6295	2.073e-19	694649
WHRatioBMIAdj_PMID30239722	rs3025028	-0.015	0.002	C	G	0.4443	9.383e-14	694649
WHRatioBMIAdj_PMID30239722	rs17478857	-0.0138	0.0024	A	G	0.833	5.389e-09	694649
WHRatioBMIAdj_PMID30239722	rs77639798	0.0253	0.0031	T	G	0.1165	1.69e-16	694649
WHRatioBMIAdj_PMID30239722	rs12538581	-0.0112	0.0018	A	G	0.4897	5.291e-10	694649
WHRatioBMIAdj_PMID30239722	rs9368810	0.0141	0.0024	A	G	0.7877	4.226e-09	694649
WHRatioBMIAdj_PMID30239722	rs35107891	-0.0123	0.002	C	G	0.3749	1.603e-09	694649
WHRatioBMIAdj_PMID30239722	rs10880624	-0.0123	0.0018	T	C	0.4011	2.084e-11	694649
WHRatioBMIAdj_PMID30239722	rs468501	0.0133	0.0019	T	C	0.6491	1.98e-12	694649
WHRatioBMIAdj_PMID30239722	rs12591270	0.0192	0.0024	C	G	0.2153	1.21e-15	694649
WHRatioBMIAdj_PMID30239722	rs74845115	-0.0284	0.0047	A	G	0.0465	1.212e-09	694649
WHRatioBMIAdj_PMID30239722	rs9896485	-0.0157	0.002	C	G	0.4088	6.51e-15	694649
WHRatioBMIAdj_PMID30239722	rs2366143	-0.0147	0.0021	A	G	0.6717	1.75e-12	694649
WHRatioBMIAdj_PMID30239722	rs79346219	-0.0176	0.0024	A	G	0.7831	1.578e-13	694649
WHRatioBMIAdj_PMID30239722	rs6601555	0.0117	0.002	T	C	0.5834	4.449e-09	694649
WHRatioBMIAdj_PMID30239722	rs352142	0.0271	0.0044	A	C	0.9594	6.535e-10	694649
WHRatioBMIAdj_PMID30239722	rs11182448	0.0128	0.002	A	G	0.6146	2.561e-10	694649
WHRatioBMIAdj_PMID30239722	rs74773568	-0.0258	0.0038	A	G	0.928	1.429e-11	694649
WHRatioBMIAdj_PMID30239722	rs4143484	-0.0108	0.0018	T	C	0.5617	2.067e-09	694649
WHRatioBMIAdj_PMID30239722	rs9890153	-0.0134	0.0021	A	C	0.3094	2.022e-10	694649
WHRatioBMIAdj_PMID30239722	rs7945167	-0.0122	0.0021	T	G	0.6335	3.175e-09	694649
WHRatioBMIAdj_PMID30239722	rs111973309	-0.0238	0.0033	A	G	0.0968	1.296e-12	694649
WHRatioBMIAdj_PMID30239722	rs10506110	0.0139	0.0019	A	C	0.6353	1.452e-13	694649
WHRatioBMIAdj_PMID30239722	rs1286080	0.0187	0.0022	A	C	0.2992	5.684e-18	694649
WHRatioBMIAdj_PMID30239722	rs35158772	0.0141	0.0022	T	C	0.7087	7.928e-11	694649
WHRatioBMIAdj_PMID30239722	rs1049853	0.0174	0.0026	A	G	0.1439	2.204e-11	694649
WHRatioBMIAdj_PMID30239722	rs4911493	-0.0141	0.002	A	G	0.3796	3.494e-12	694649
WHRatioBMIAdj_PMID30239722	rs370155	0.0217	0.0029	T	G	0.8641	4.662e-14	694649
WHRatioBMIAdj_PMID30239722	rs9268514	0.0189	0.0022	A	T	0.2967	1.59e-18	694649
WHRatioBMIAdj_PMID30239722	rs7247486	0.0132	0.002	A	G	0.6069	5.56e-11	694649
WHRatioBMIAdj_PMID30239722	rs5007259	-0.0204	0.0017	T	C	0.4715	1.963e-32	694649
WHRatioBMIAdj_PMID30239722	rs7834121	0.0115	0.002	T	G	0.4964	5.385e-09	694649
WHRatioBMIAdj_PMID30239722	rs4752081	0.0126	0.0018	C	G	0.4224	5.227e-12	694649
WHRatioBMIAdj_PMID30239722	rs9656283	0.0115	0.002	A	G	0.7268	5.614e-09	694649
WHRatioBMIAdj_PMID30239722	rs2277852	-0.0121	0.002	A	G	0.5547	1.167e-09	694649
WHRatioBMIAdj_PMID30239722	rs67157703	0.0158	0.002	A	G	0.6243	1.096e-14	694649
WHRatioBMIAdj_PMID30239722	rs10820753	0.0132	0.002	T	C	0.288	3.925e-11	694649
WHRatioBMIAdj_PMID30239722	rs17209747	-0.0281	0.0036	A	T	0.898	5.922e-15	694649
WHRatioBMIAdj_PMID30239722	rs1563396	0.0122	0.0018	A	G	0.4004	3.575e-11	694649
WHRatioBMIAdj_PMID30239722	rs62054807	0.0133	0.0022	T	C	0.2851	1.161e-09	694649
WHRatioBMIAdj_PMID30239722	rs12647922	0.014	0.0022	T	C	0.2066	1.814e-10	694649
WHRatioBMIAdj_PMID30239722	rs1389654	0.0115	0.0018	A	G	0.5255	1.058e-10	694649
WHRatioBMIAdj_PMID30239722	rs13231733	-0.0113	0.0019	A	G	0.4485	1.203e-09	694649
WHRatioBMIAdj_PMID30239722	rs39321	-0.0119	0.002	C	G	0.7199	3.851e-09	694649
WHRatioBMIAdj_PMID30239722	rs12459673	0.0144	0.0021	A	G	0.209	2.054e-11	694649
WHRatioBMIAdj_PMID30239722	rs1037324	0.0109	0.0018	A	C	0.6092	2.647e-09	694649
WHRatioBMIAdj_PMID30239722	rs1919282	0.0128	0.0019	A	G	0.3413	1.346e-11	694649
WHRatioBMIAdj_PMID30239722	rs2348072	-0.016	0.0022	A	G	0.7172	3.17e-13	694649
WHRatioBMIAdj_PMID30239722	rs4930733	-0.0164	0.0018	A	T	0.5719	2.707e-19	694649
WHRatioBMIAdj_PMID30239722	rs55823844	0.0177	0.0024	A	G	0.2168	1.301e-13	694649
WHRatioBMIAdj_PMID30239722	rs9625621	0.0501	0.0054	T	C	0.0354	1.009e-20	694649
WHRatioBMIAdj_PMID30239722	rs7304052	0.0127	0.002	A	G	0.3924	3.609e-10	694649
WHRatioBMIAdj_PMID30239722	rs1048645	-0.0184	0.0024	T	C	0.2589	7.454e-15	694649
WHRatioBMIAdj_PMID30239722	rs61564685	-0.0188	0.003	A	G	0.8775	5.173e-10	694649
WHRatioBMIAdj_PMID30239722	rs2508005	-0.0177	0.0028	A	G	0.8541	2.138e-10	694649
WHRatioBMIAdj_PMID30239722	rs72738680	-0.0245	0.0029	A	G	0.8716	7.932e-17	694649
WHRatioBMIAdj_PMID30239722	rs3131060	-0.0222	0.0026	A	G	0.1535	3.636e-18	694649
WHRatioBMIAdj_PMID30239722	rs2603229	0.0123	0.0021	T	C	0.2495	2.989e-09	694649
WHRatioBMIAdj_PMID30239722	rs12189774	-0.0236	0.0022	A	G	0.2859	3.629e-27	694649
WHRatioBMIAdj_PMID30239722	rs3114594	-0.0122	0.002	T	G	0.3957	1.289e-09	694649
WHRatioBMIAdj_PMID30239722	rs28591576	0.0139	0.002	T	C	0.5042	2.475e-12	694649
WHRatioBMIAdj_PMID30239722	rs3901665	-0.0122	0.002	A	C	0.5824	9.248e-10	694649
WHRatioBMIAdj_PMID30239722	rs61827997	0.0142	0.0022	A	G	0.2881	7.963e-11	694649
WHRatioBMIAdj_PMID30239722	rs149866169	-0.023	0.003	A	T	0.1206	2.691e-14	694649
WHRatioBMIAdj_PMID30239722	rs3134978	0.0274	0.0028	A	T	0.8568	1.839e-22	694649
WHRatioBMIAdj_PMID30239722	rs2699812	-0.0216	0.002	T	G	0.5626	2.073e-27	694649
WHRatioBMIAdj_PMID30239722	rs17563501	0.0168	0.0022	T	C	0.2138	1.101e-14	694649
WHRatioBMIAdj_PMID30239722	rs9416085	-0.0121	0.002	A	G	0.2757	1.345e-09	694649
WHRatioBMIAdj_PMID30239722	rs9261635	0.0212	0.0026	A	G	0.8302	7.441e-16	694649
WHRatioBMIAdj_PMID30239722	rs707555	0.0157	0.0026	C	G	0.8617	1.187e-09	694649
WHRatioBMIAdj_PMID30239722	rs4709425	-0.0156	0.0019	A	T	0.4524	7.009e-17	694649
WHRatioBMIAdj_PMID30239722	rs147944291	0.0185	0.0032	T	C	0.1104	4.304e-09	694649
WHRatioBMIAdj_PMID30239722	rs56897173	0.0252	0.0019	A	G	0.3845	2.868e-41	694649
WHRatioBMIAdj_PMID30239722	rs28483178	0.0192	0.0022	C	G	0.6972	6.354e-19	694649
WHRatioBMIAdj_PMID30239722	rs2647046	-0.0224	0.0018	A	C	0.4038	4.023e-35	694649
WHRatioBMIAdj_PMID30239722	rs2524162	0.0158	0.0025	T	C	0.1571	2.644e-10	694649
WHRatioBMIAdj_PMID30239722	rs160211	-0.021	0.0032	A	G	0.8962	8.927e-11	694649
WHRatioBMIAdj_PMID30239722	rs7394746	0.0195	0.002	T	C	0.5178	4.548e-23	694649
WHRatioBMIAdj_PMID30239722	rs4642516	0.0167	0.002	T	G	0.4798	2.732e-17	694649
WHRatioBMIAdj_PMID30239722	rs2025866	-0.0123	0.0018	A	G	0.462	6.27e-12	694649
WHRatioBMIAdj_PMID30239722	rs11985475	0.0207	0.0021	T	C	0.4118	1.437e-22	694649
WHRatioBMIAdj_PMID30239722	rs2523970	-0.013	0.0021	T	G	0.3105	9.592e-10	694649
WHRatioBMIAdj_PMID30239722	rs6068255	-0.0151	0.0021	T	C	0.3166	7.745e-13	694649
WHRatioBMIAdj_PMID30239722	rs71638869	-0.0126	0.0021	T	C	0.3461	1.167e-09	694649
WHRatioBMIAdj_PMID30239722	rs12197392	-0.0126	0.0021	A	T	0.3103	3.21e-09	694649
WHRatioBMIAdj_PMID30239722	rs72680857	-0.0369	0.0056	T	G	0.9671	3.36e-11	694649
WHRatioBMIAdj_PMID30239722	rs1611607	0.0208	0.0025	A	G	0.7914	9.802e-17	694649
WHRatioBMIAdj_PMID30239722	rs4296930	0.0176	0.0022	C	G	0.225	1.465e-15	694649
WHRatioBMIAdj_PMID30239722	rs13085331	-0.0136	0.002	C	G	0.382	2.182e-11	694649
WHRatioBMIAdj_PMID30239722	rs10773057	-0.0295	0.0018	T	G	0.5846	3.029e-59	694649
WHRatioBMIAdj_PMID30239722	rs3129901	0.0229	0.0025	T	G	0.8139	1.149e-19	694649
WHRatioBMIAdj_PMID30239722	rs10847570	0.0146	0.0019	A	G	0.3463	1.257e-14	694649
WHRatioBMIAdj_PMID30239722	rs455940	0.0151	0.0021	T	C	0.6936	1.705e-12	694649
WHRatioBMIAdj_PMID30239722	rs11761228	0.0169	0.002	T	C	0.7113	1.813e-17	694649
WHRatioBMIAdj_PMID30239722	rs141929414	-0.0178	0.0029	C	G	0.8649	7.778e-10	694649
WHRatioBMIAdj_PMID30239722	rs12823740	-0.0402	0.0021	A	C	0.3348	1.982e-82	694649
WHRatioBMIAdj_PMID30239722	rs6537297	-0.0136	0.0018	T	C	0.5661	4.856e-14	694649
WHRatioBMIAdj_PMID30239722	rs2524143	-0.0296	0.0021	T	C	0.2657	1.188e-46	694649
WHRatioBMIAdj_PMID30239722	rs28597856	0.0139	0.0024	T	C	0.7792	5.878e-09	694649
WHRatioBMIAdj_PMID30239722	rs12506689	-0.0159	0.0021	A	G	0.3568	1.115e-14	694649
WHRatioBMIAdj_PMID30239722	rs2008929	-0.02	0.0028	A	C	0.8547	1.209e-12	694649
WHRatioBMIAdj_PMID30239722	rs7739863	-0.0136	0.0018	A	C	0.4557	2.481e-14	694649
WHRatioBMIAdj_PMID30239722	rs11710013	-0.0152	0.002	T	C	0.4109	3.107e-14	694649
WHRatioBMIAdj_PMID30239722	rs73920684	0.0225	0.0035	A	G	0.0843	2.4e-10	694649
WHRatioBMIAdj_PMID30239722	rs1526126	0.017	0.0022	T	C	0.214	5.112e-15	694649
WHRatioBMIAdj_PMID30239722	rs11636035	-0.025	0.0027	T	C	0.8678	6.514e-21	694649
WHRatioBMIAdj_PMID30239722	rs7635480	-0.0144	0.002	T	C	0.3633	2.081e-12	694649
WHRatioBMIAdj_PMID30239722	rs11023172	-0.012	0.0019	C	G	0.6898	4.31e-10	694649
WHRatioBMIAdj_PMID30239722	rs13263568	-0.0303	0.0029	T	G	0.9095	9.728e-26	694649
WHRatioBMIAdj_PMID30239722	rs4688821	0.0213	0.0026	T	C	0.8243	1.844e-16	694649
WHRatioBMIAdj_PMID30239722	rs4444073	-0.012	0.0017	A	C	0.5268	1.653e-12	694649
WHRatioBMIAdj_PMID30239722	rs1035940	0.0139	0.002	C	G	0.2762	3.29e-12	694649
WHRatioBMIAdj_PMID30239722	rs779409	0.0138	0.0022	C	G	0.211	2.029e-10	694649
WHRatioBMIAdj_PMID30239722	rs12677903	0.0153	0.0023	T	C	0.746	2.258e-11	694649
WHRatioBMIAdj_PMID30239722	rs1928716	0.011	0.0018	T	C	0.3802	1.981e-09	694649
WHRatioBMIAdj_PMID30239722	rs1150741	0.0118	0.002	C	G	0.7031	2.369e-09	694649
WHRatioBMIAdj_PMID30239722	rs12679143	0.0131	0.002	A	T	0.6224	1.541e-10	694649
WHRatioBMIAdj_PMID30239722	rs3131384	0.018	0.0025	C	G	0.8138	9.996e-13	694649
WHRatioBMIAdj_PMID30239722	rs8189453	-0.012	0.002	C	G	0.3836	2.756e-09	694649
WHRatioBMIAdj_PMID30239722	rs1567398	-0.0105	0.0018	T	G	0.441	5.669e-09	694649
WHRatioBMIAdj_PMID30239722	rs34550295	0.0147	0.0021	A	G	0.3399	1.774e-12	694649
WHRatioBMIAdj_PMID30239722	rs4871960	-0.0117	0.0018	T	C	0.4934	6.958e-11	694649
WHRatioBMIAdj_PMID30239722	rs12953299	0.0148	0.002	A	G	0.4419	1.946e-13	694649
WHRatioBMIAdj_PMID30239722	rs9682444	-0.0149	0.0019	A	G	0.3533	2.793e-15	694649
WHRatioBMIAdj_PMID30239722	rs12309254	0.0295	0.0021	T	C	0.6455	3.244e-46	694649
WHRatioBMIAdj_PMID30239722	rs62063281	-0.0174	0.0024	A	G	0.7875	5.005e-13	694649
WHRatioBMIAdj_PMID30239722	rs9656285	0.0115	0.002	A	G	0.7268	5.481e-09	694649
WHRatioBMIAdj_PMID30239722	rs17198874	0.0154	0.0022	A	G	0.2861	1.658e-12	694649
WHRatioBMIAdj_PMID30239722	rs12548636	-0.0155	0.0021	T	C	0.6888	2.921e-13	694649
WHRatioBMIAdj_PMID30239722	rs2524055	-0.0172	0.0026	A	C	0.8565	3.129e-11	694649
WHRatioBMIAdj_PMID30239722	rs9268677	0.0186	0.002	A	G	0.4405	7.501e-21	694649
WHRatioBMIAdj_PMID30239722	rs11631500	-0.0272	0.0039	C	G	0.9294	1.862e-12	694649
WHRatioBMIAdj_PMID30239722	rs4925119	0.016	0.0019	A	G	0.3427	5.141e-18	694649
WHRatioBMIAdj_PMID30239722	rs17687625	-0.0168	0.0022	A	G	0.7863	1.09e-14	694649
WHRatioBMIAdj_PMID30239722	rs7554931	0.0221	0.0018	T	C	0.5819	2.72e-34	694649
WHRatioBMIAdj_PMID30239722	rs62063174	-0.0178	0.0024	C	G	0.7829	1.046e-13	694649
WHRatioBMIAdj_PMID30239722	rs3116815	0.0268	0.0031	A	G	0.8874	6.42e-18	694649
WHRatioBMIAdj_PMID30239722	rs55862945	0.0171	0.0029	T	C	0.1355	3.231e-09	694649
WHRatioBMIAdj_PMID30239722	rs36090694	0.0205	0.0033	T	C	0.9029	8.374e-10	694649
WHRatioBMIAdj_PMID30239722	rs299635	0.0137	0.002	T	C	0.5065	3.018e-12	694649
WHRatioBMIAdj_PMID30239722	rs35821398	-0.0151	0.0023	A	C	0.2577	2.122e-11	694649
WHRatioBMIAdj_PMID30239722	rs8074391	-0.0132	0.0021	C	G	0.7792	5.357e-10	694649
WHRatioBMIAdj_PMID30239722	rs34685754	-0.013	0.002	A	G	0.3884	1.398e-10	694649
WHRatioBMIAdj_PMID30239722	rs11715121	-0.014	0.0018	A	T	0.4109	1.314e-14	694649
WHRatioBMIAdj_PMID30239722	rs62156277	0.0257	0.0031	A	G	0.1115	2.06e-16	694649
WHRatioBMIAdj_PMID30239722	rs72810989	-0.0282	0.002	A	G	0.6267	1.392e-43	694649
WHRatioBMIAdj_PMID30239722	rs141281941	0.0658	0.0077	A	T	0.0182	1.43e-17	694649
WHRatioBMIAdj_PMID30239722	rs7835797	0.0192	0.0021	A	G	0.7568	5.911e-20	694649
WHRatioBMIAdj_PMID30239722	rs59611499	0.0118	0.002	A	C	0.5889	3.797e-09	694649
WHRatioBMIAdj_PMID30239722	rs141722866	0.0368	0.0052	A	G	0.0383	9.313e-13	694649
WHRatioBMIAdj_PMID30239722	rs9836989	-0.0151	0.0025	A	G	0.8162	3.246e-09	694649
WHRatioBMIAdj_PMID30239722	rs4421079	-0.0147	0.002	T	C	0.302	6.247e-14	694649
WHRatioBMIAdj_PMID30239722	rs4418806	-0.0126	0.002	T	C	0.4532	2.05e-10	694649
WHRatioBMIAdj_PMID30239722	rs11650777	-0.0136	0.0018	T	G	0.3393	6.564e-14	694649
WHRatioBMIAdj_PMID30239722	rs62055467	-0.0178	0.0024	T	C	0.7832	1.048e-13	694649
WHRatioBMIAdj_PMID30239722	rs62460676	-0.0158	0.002	A	G	0.3954	4.319e-15	694649
WHRatioBMIAdj_PMID30239722	rs9668189	-0.0123	0.002	T	C	0.4127	8.681e-10	694649
WHRatioBMIAdj_PMID30239722	rs11048470	0.0286	0.0019	T	G	0.2562	2.248e-49	694649
WHRatioBMIAdj_PMID30239722	rs73069104	0.0131	0.0021	T	C	0.6418	1.74e-10	694649
WHRatioBMIAdj_PMID30239722	rs60754073	-0.0303	0.0052	C	G	0.0367	7.47e-09	694649
WHRatioBMIAdj_PMID30239722	rs1366765	-0.0116	0.0019	A	G	0.7018	2.052e-09	694649
WHRatioBMIAdj_PMID30239722	rs9264856	-0.0175	0.0026	A	G	0.8568	1.203e-11	694649
WHRatioBMIAdj_PMID30239722	rs2637312	-0.0122	0.0018	A	T	0.4574	1.186e-11	694649
WHRatioBMIAdj_PMID30239722	rs9535199	0.0123	0.0019	T	C	0.3331	1.415e-10	694649
WHRatioBMIAdj_PMID30239722	rs330946	0.0138	0.0021	A	C	0.6588	5.567e-11	694649
WHRatioBMIAdj_PMID30239722	rs12771493	0.015	0.0025	A	T	0.8423	1.12e-09	694649
WHRatioBMIAdj_PMID30239722	rs7586464	0.0143	0.0022	T	G	0.2144	3.496e-11	694649
WHRatioBMIAdj_PMID30239722	rs72680896	0.0327	0.0052	T	C	0.0373	4.046e-10	694649
WHRatioBMIAdj_PMID30239722	rs34765154	-0.028	0.0032	A	G	0.1084	7.971e-19	694649
WHRatioBMIAdj_PMID30239722	rs6940295	0.0203	0.002	A	G	0.5113	9.094e-25	694649
WHRatioBMIAdj_PMID30239722	rs12442323	-0.0149	0.0022	T	C	0.2084	1.714e-11	694649
WHRatioBMIAdj_PMID30239722	rs6487546	-0.0135	0.0017	T	C	0.4684	3.271e-15	694649
WHRatioBMIAdj_PMID30239722	rs7770257	0.0119	0.002	A	G	0.5003	1.386e-09	694649
WHRatioBMIAdj_PMID30239722	rs825476	0.0296	0.0017	T	C	0.5555	1.526e-66	694649
WHRatioBMIAdj_PMID30239722	rs73130305	-0.0183	0.0024	T	C	0.2173	2.234e-14	694649
WHRatioBMIAdj_PMID30239722	rs7405640	0.0117	0.0019	T	C	0.3376	1.065e-09	694649
WHRatioBMIAdj_PMID30239722	rs26259	-0.0159	0.0022	T	C	0.294	2.058e-13	694649
WHRatioBMIAdj_PMID30239722	rs7765613	0.015	0.0021	A	G	0.3439	3.795e-13	694649
WHRatioBMIAdj_PMID30239722	rs648322	0.0104	0.0018	A	G	0.4942	7.432e-09	694649
WHRatioBMIAdj_PMID30239722	rs116795853	0.0358	0.0062	A	G	0.0261	6.983e-09	694649
WHRatioBMIAdj_PMID30239722	rs875897	-0.0251	0.0028	C	G	0.1482	1.562e-19	694649
WHRatioBMIAdj_PMID30239722	rs2238611	-0.0137	0.002	T	C	0.4917	6.122e-12	694649
WHRatioBMIAdj_PMID30239722	rs35282504	0.0182	0.0024	A	G	0.2166	2.664e-14	694649
WHRatioBMIAdj_PMID30239722	rs3771091	0.0205	0.002	A	T	0.5196	2.195e-25	694649
WHRatioBMIAdj_PMID30239722	rs3810818	0.0172	0.0021	A	C	0.2354	6.762e-16	694649
WHRatioBMIAdj_PMID30239722	rs79664140	0.0218	0.0028	A	G	0.8514	3.793e-15	694649
WHRatioBMIAdj_PMID30239722	rs2734335	0.0164	0.0017	A	G	0.4624	1.479e-21	694649
WHRatioBMIAdj_PMID30239722	rs36032680	0.0125	0.002	T	C	0.583	4.243e-10	694649
WHRatioBMIAdj_PMID30239722	rs3094712	0.0258	0.0027	T	C	0.8709	2.017e-21	694649
WHRatioBMIAdj_PMID30239722	rs2670902	-0.0276	0.0024	A	G	0.1763	4.982e-31	694649
WHRatioBMIAdj_PMID30239722	rs113217814	-0.0409	0.0059	T	C	0.0302	3.954e-12	694649
WHRatioBMIAdj_PMID30239722	rs2836269	-0.0156	0.0023	A	G	0.1911	8.832e-12	694649
WHRatioBMIAdj_PMID30239722	rs117451113	-0.0431	0.0043	A	C	0.0578	1.51e-23	694649
WHRatioBMIAdj_PMID30239722	rs2001801	0.0125	0.0019	A	T	0.346	4.023e-11	694649
WHRatioBMIAdj_PMID30239722	rs13212734	0.0118	0.0018	A	G	0.5267	4.876e-11	694649
WHRatioBMIAdj_PMID30239722	rs7959062	0.0136	0.0019	T	G	0.3661	5.341e-13	694649
WHRatioBMIAdj_PMID30239722	rs7756211	-0.0111	0.0019	A	G	0.316	2.752e-09	694649
WHRatioBMIAdj_PMID30239722	rs3117579	-0.0199	0.0023	T	G	0.1797	2.345e-18	694649
WHRatioBMIAdj_PMID30239722	rs6746146	0.0173	0.0023	T	C	0.1795	1.559e-13	694649
WHRatioBMIAdj_PMID30239722	rs4841642	-0.0135	0.002	T	C	0.5902	1.886e-11	694649
WHRatioBMIAdj_PMID30239722	rs1051485	-0.0168	0.0023	T	C	0.8048	1.006e-13	694649
WHRatioBMIAdj_PMID30239722	rs4924890	0.0192	0.0022	T	C	0.2625	5.02e-18	694649
WHRatioBMIAdj_PMID30239722	rs10992366	-0.0128	0.0022	A	G	0.2805	4.714e-09	694649
WHRatioBMIAdj_PMID30239722	rs6704354	0.0123	0.0021	T	C	0.7761	8.408e-09	694649
WHRatioBMIAdj_PMID30239722	rs2957667	-0.012	0.002	A	C	0.4958	1.014e-09	694649
WHRatioBMIAdj_PMID30239722	rs4759058	-0.0167	0.0019	A	C	0.7166	8.598e-18	694649
WHRatioBMIAdj_PMID30239722	rs2535325	0.0172	0.0021	T	C	0.3467	8.567e-17	694649
WHRatioBMIAdj_PMID30239722	rs9854955	0.0294	0.002	A	G	0.5921	4.615e-48	694649
WHRatioBMIAdj_PMID30239722	rs1065711	0.0191	0.0027	A	G	0.8451	2.322e-12	694649
WHRatioBMIAdj_PMID30239722	rs4304634	-0.022	0.0021	A	T	0.6627	3.843e-26	694649
WHRatioBMIAdj_PMID30239722	rs12034581	0.0249	0.0018	A	C	0.4996	5.002e-44	694649
WHRatioBMIAdj_PMID30239722	rs77106645	0.0305	0.0052	C	G	0.9633	6.159e-09	694649
WHRatioBMIAdj_PMID30239722	rs9267404	-0.0145	0.0019	T	G	0.5673	6.789e-14	694649
WHRatioBMIAdj_PMID30239722	rs854768	-0.0148	0.0021	T	C	0.6781	1.457e-12	694649
WHRatioBMIAdj_PMID30239722	rs9268167	-0.0208	0.0023	A	C	0.2311	2.518e-19	694649
WHRatioBMIAdj_PMID30239722	rs6124245	0.0153	0.0019	T	C	0.6712	1.754e-15	694649
WHRatioBMIAdj_PMID30239722	rs56353809	-0.0136	0.0021	T	C	0.3172	2.038e-10	694649
WHRatioBMIAdj_PMID30239722	rs2158891	0.0204	0.0035	T	G	0.0855	7.857e-09	694649
WHRatioBMIAdj_PMID30239722	rs34583341	-0.0117	0.002	A	T	0.4353	3.532e-09	694649
WHRatioBMIAdj_PMID30239722	rs12414160	-0.0257	0.0031	A	G	0.9072	1.162e-16	694649
WHRatioBMIAdj_PMID30239722	rs9275162	-0.0168	0.002	T	C	0.5205	1.835e-17	694649
WHRatioBMIAdj_PMID30239722	rs2076775	0.0112	0.0018	C	G	0.5847	1.054e-09	694649
WHRatioBMIAdj_PMID30239722	rs12372470	0.0117	0.002	A	G	0.5847	6.2e-09	694649
WHRatioBMIAdj_PMID30239722	rs62062274	0.0179	0.0024	A	G	0.2168	7.461e-14	694649
WHRatioBMIAdj_PMID30239722	rs2637299	0.0111	0.0018	A	G	0.5253	8.148e-10	694649
WHRatioBMIAdj_PMID30239722	rs6060355	-0.0157	0.0019	A	G	0.3725	2.964e-17	694649
WHRatioBMIAdj_PMID30239722	rs61473083	0.0209	0.003	T	C	0.8744	2.292e-12	694649
WHRatioBMIAdj_PMID30239722	rs11023212	0.0122	0.0021	A	G	0.3445	5.292e-09	694649
WHRatioBMIAdj_PMID30239722	rs2028719	-0.0146	0.0023	A	T	0.1873	3.562e-10	694649
WHRatioBMIAdj_PMID30239722	rs7756949	0.0131	0.0021	A	G	0.6632	2.925e-10	694649
WHRatioBMIAdj_PMID30239722	rs7759912	0.017	0.0026	A	G	0.8242	5.979e-11	694649
WHRatioBMIAdj_PMID30239722	rs8189464	-0.0126	0.002	T	C	0.3782	6.806e-10	694649
WHRatioBMIAdj_PMID30239722	rs2524124	0.0168	0.0028	A	G	0.1469	1.969e-09	694649
WHRatioBMIAdj_PMID30239722	rs1482852	0.0283	0.0018	A	G	0.5936	9.849e-58	694649
WHRatioBMIAdj_PMID30239722	rs62061733	-0.0172	0.0024	A	G	0.7789	4.422e-13	694649
WHRatioBMIAdj_PMID30239722	rs2980438	0.0132	0.002	T	C	0.4887	3.213e-11	694649
WHRatioBMIAdj_PMID30239722	rs3820982	-0.026	0.0019	A	C	0.5218	9.116e-43	694649
WHRatioBMIAdj_PMID30239722	rs11765656	-0.0184	0.0022	T	C	0.2715	1.174e-16	694649
WHRatioBMIAdj_PMID30239722	rs3748906	0.0149	0.0022	T	C	0.2112	6.014e-12	694649
WHRatioBMIAdj_PMID30239722	rs11613836	-0.0125	0.002	T	G	0.379	8.073e-10	694649
WHRatioBMIAdj_PMID30239722	rs11889872	0.0204	0.002	T	C	0.4975	3.431e-25	694649
WHRatioBMIAdj_PMID30239722	rs10919354	-0.0112	0.0019	T	C	0.6614	2.924e-09	694649
WHRatioBMIAdj_PMID30239722	rs58221042	0.0164	0.0021	A	T	0.3276	5.153e-15	694649
WHRatioBMIAdj_PMID30239722	rs10773000	-0.0143	0.0018	T	G	0.3433	4.995e-15	694649
WHRatioBMIAdj_PMID30239722	rs9876172	0.0262	0.0045	T	G	0.9558	4.804e-09	694649
WHRatioBMIAdj_PMID30239722	rs268635	-0.0123	0.0021	A	G	0.6718	5.136e-09	694649
WHRatioBMIAdj_PMID30239722	rs2857706	0.0147	0.0025	T	C	0.1559	2.85e-09	694649
WHRatioBMIAdj_PMID30239722	rs9444161	0.0109	0.0019	C	G	0.6424	6.798e-09	694649
WHRatioBMIAdj_PMID30239722	rs6066115	-0.0253	0.0026	A	G	0.8071	6.064e-23	694649
WHRatioBMIAdj_PMID30239722	rs3094036	-0.0259	0.0027	C	G	0.129	1.932e-21	694649
WHRatioBMIAdj_PMID30239722	rs4147709	0.0109	0.0018	A	C	0.423	9.839e-10	694649
WHRatioBMIAdj_PMID30239722	rs3094128	0.0168	0.0024	T	C	0.7823	1.552e-12	694649
WHRatioBMIAdj_PMID30239722	rs6129760	-0.0134	0.0019	A	G	0.6671	1.209e-12	694649
WHRatioBMIAdj_PMID30239722	rs56312737	0.018	0.0024	A	C	0.2166	5.199e-14	694649
WHRatioBMIAdj_PMID30239722	rs112935789	0.0428	0.0072	A	G	0.0201	2.186e-09	694649
WHRatioBMIAdj_PMID30239722	rs71457714	0.0139	0.0022	A	G	0.2997	1.342e-10	694649
WHRatioBMIAdj_PMID30239722	rs8038764	0.0114	0.002	A	C	0.5291	8.677e-09	694649
WHRatioBMIAdj_PMID30239722	rs2517477	0.0166	0.002	A	G	0.3671	3.741e-16	694649
WHRatioBMIAdj_PMID30239722	rs10229623	-0.0117	0.002	A	G	0.2736	4.18e-09	694649
WHRatioBMIAdj_PMID30239722	rs72812852	0.0273	0.0022	T	G	0.2919	1.446e-36	694649
WHRatioBMIAdj_PMID30239722	rs11078682	0.0128	0.0021	C	G	0.2566	4.902e-10	694649
WHRatioBMIAdj_PMID30239722	rs17488678	-0.0193	0.0018	A	C	0.4477	6.455e-27	694649
WHRatioBMIAdj_PMID30239722	rs9268534	0.0215	0.0023	T	G	0.8337	4.949e-20	694649
WHRatioBMIAdj_PMID30239722	rs236543	-0.0142	0.0018	T	C	0.5755	5.689e-15	694649
WHRatioBMIAdj_PMID30239722	rs998278	-0.0118	0.0019	A	G	0.337	2.697e-10	694649
WHRatioBMIAdj_PMID30239722	rs2409717	-0.012	0.002	T	G	0.551	1.411e-09	694649
WHRatioBMIAdj_PMID30239722	rs10466831	0.0124	0.002	T	C	0.5835	5.184e-10	694649
WHRatioBMIAdj_PMID30239722	rs1563352	-0.038	0.0019	A	T	0.3304	2.66e-89	694649
WHRatioBMIAdj_PMID30239722	rs9268854	0.0192	0.0023	A	G	0.7491	3.306e-17	694649
WHRatioBMIAdj_PMID30239722	rs7955933	0.0124	0.002	A	G	0.5839	5.309e-10	694649
WHRatioBMIAdj_PMID30239722	rs35225119	0.0235	0.0034	A	T	0.8133	2.778e-12	694649
WHRatioBMIAdj_PMID30239722	rs62012823	-0.0149	0.0026	A	G	0.8172	5.79e-09	694649
WHRatioBMIAdj_PMID30239722	rs10049090	-0.0287	0.0018	A	G	0.4068	4.552e-55	694649
WHRatioBMIAdj_PMID30239722	rs9268326	-0.0164	0.002	T	C	0.6272	5.719e-16	694649
WHRatioBMIAdj_PMID30239722	rs10518716	-0.013	0.0021	C	G	0.2251	6.926e-10	694649
WHRatioBMIAdj_PMID30239722	rs61963197	-0.0152	0.0019	A	G	0.33	4.215e-15	694649
WHRatioBMIAdj_PMID30239722	rs267565	-0.0129	0.002	C	G	0.4115	1.289e-10	694649
WHRatioBMIAdj_PMID30239722	rs2227198	0.0275	0.0017	A	G	0.4447	1.96e-58	694649
WHRatioBMIAdj_PMID30239722	rs3130297	-0.0288	0.0026	T	C	0.1187	5.854e-28	694649
WHRatioBMIAdj_PMID30239722	rs12455129	-0.027	0.0038	T	C	0.9292	2.255e-12	694649
WHRatioBMIAdj_PMID30239722	rs2306924	0.011	0.0018	A	G	0.5068	6.342e-10	694649
WHRatioBMIAdj_PMID30239722	rs12081585	-0.0146	0.0021	A	C	0.6717	8.878e-12	694649
WHRatioBMIAdj_PMID30239722	rs11777002	0.0126	0.0018	C	G	0.5534	3.183e-12	694649
WHRatioBMIAdj_PMID30239722	rs742722	-0.0109	0.0018	A	G	0.4007	2.044e-09	694649
WHRatioBMIAdj_PMID30239722	rs4714699	-0.0173	0.0019	T	C	0.6091	4.713e-20	694649
WHRatioBMIAdj_PMID30239722	rs56158101	0.0216	0.0037	A	C	0.8421	4.403e-09	694649
WHRatioBMIAdj_PMID30239722	rs2524049	-0.0139	0.0023	C	G	0.8145	2.781e-09	694649
WHRatioBMIAdj_PMID30239722	rs2242302	0.0167	0.0023	A	G	0.1931	1.883e-13	694649
WHRatioBMIAdj_PMID30239722	rs9362087	-0.0144	0.002	A	G	0.5313	2.345e-13	694649
WHRatioBMIAdj_PMID30239722	rs4294627	-0.0121	0.002	T	C	0.3836	2.491e-09	694649
WHRatioBMIAdj_PMID30239722	rs115265091	0.0305	0.0053	A	G	0.0369	6.775e-09	694649
WHRatioBMIAdj_PMID30239722	rs3775801	0.0152	0.0019	A	C	0.6407	2.53e-16	694649
WHRatioBMIAdj_PMID30239722	rs1397611	-0.0152	0.0026	T	C	0.8633	6.543e-09	694649
WHRatioBMIAdj_PMID30239722	rs449501	0.0171	0.0021	A	G	0.213	4.486e-16	694649
WHRatioBMIAdj_PMID30239722	rs62497500	0.0146	0.0025	A	T	0.8006	4.041e-09	694649
WHRatioBMIAdj_PMID30239722	rs7752035	0.0235	0.0041	T	C	0.9503	7.318e-09	694649
WHRatioBMIAdj_PMID30239722	rs2524056	-0.0176	0.0028	A	C	0.8546	3.158e-10	694649
WHRatioBMIAdj_PMID30239722	rs3915055	0.0147	0.0022	A	G	0.2286	7.512e-12	694649
WHRatioBMIAdj_PMID30239722	rs17390206	0.0214	0.003	A	G	0.1014	1.436e-12	694649
WHRatioBMIAdj_PMID30239722	rs6906730	-0.0205	0.002	T	C	0.4678	2.505e-25	694649
WHRatioBMIAdj_PMID30239722	rs9268965	0.0209	0.0021	A	G	0.3519	3.482e-24	694649
WHRatioBMIAdj_PMID30239722	rs12549151	0.0124	0.002	T	G	0.4605	3.85e-10	694649
WHRatioBMIAdj_PMID30239722	rs28378811	0.0114	0.002	T	G	0.4707	8.906e-09	694649
WHRatioBMIAdj_PMID30239722	rs4923910	0.0135	0.0021	C	G	0.3688	5.35e-11	694649
WHRatioBMIAdj_PMID30239722	rs10933049	-0.0115	0.002	A	C	0.4151	9.076e-09	694649
WHRatioBMIAdj_PMID30239722	rs2689361	0.0143	0.0021	T	C	0.6563	6.353e-12	694649
WHRatioBMIAdj_PMID30239722	rs36089015	0.0122	0.002	A	T	0.3941	1.438e-09	694649
WHRatioBMIAdj_PMID30239722	rs60641362	0.0136	0.0022	C	G	0.297	2.395e-10	694649
WHRatioBMIAdj_PMID30239722	rs415639	-0.0112	0.0019	A	C	0.2597	8.29e-09	694649
WHRatioBMIAdj_PMID30239722	rs11173685	0.011	0.0018	T	C	0.529	9.638e-10	694649
WHRatioBMIAdj_PMID30239722	rs3131343	-0.0236	0.0029	A	G	0.1152	1.312e-16	694649
WHRatioBMIAdj_PMID30239722	rs6912056	-0.0156	0.0025	A	G	0.1986	2.462e-10	694649
WHRatioBMIAdj_PMID30239722	rs848461	-0.0162	0.0018	T	C	0.5138	1.017e-19	694649
WHRatioBMIAdj_PMID30239722	rs2326564	-0.0211	0.0018	T	C	0.4442	1.001e-31	694649
WHRatioBMIAdj_PMID30239722	rs16828607	0.0166	0.0023	A	G	0.1753	5.231e-13	694649
WHRatioBMIAdj_PMID30239722	rs11214033	0.0164	0.0021	A	G	0.3634	1.59e-15	694649
WHRatioBMIAdj_PMID30239722	rs7001599	-0.0124	0.0021	T	C	0.626	1.65e-09	694649
WHRatioBMIAdj_PMID30239722	rs2698718	0.0179	0.0018	A	G	0.4728	1.679e-23	694649
WHRatioBMIAdj_PMID30239722	rs6677940	-0.032	0.002	A	G	0.2943	4.983e-59	694649
WHRatioBMIAdj_PMID30239722	rs35269017	-0.0193	0.0025	T	C	0.1999	6.735e-15	694649
WHRatioBMIAdj_PMID30239722	rs11053165	-0.0125	0.002	C	G	0.3837	5.559e-10	694649
WHRatioBMIAdj_PMID30239722	rs34080686	0.0154	0.0024	A	G	0.2123	1.409e-10	694649
WHRatioBMIAdj_PMID30239722	rs306002	0.0168	0.0024	T	C	0.7877	1.603e-12	694649
WHRatioBMIAdj_PMID30239722	rs2071800	0.0196	0.0033	A	G	0.0739	4.957e-09	694649
WHRatioBMIAdj_PMID30239722	rs2678894	0.0116	0.002	C	G	0.601	8.528e-09	694649
WHRatioBMIAdj_PMID30239722	rs9812360	-0.0171	0.0023	T	C	0.2501	6.004e-14	694649
WHRatioBMIAdj_PMID30239722	rs3110256	0.0112	0.0018	A	G	0.4856	3.851e-10	694649
WHRatioBMIAdj_PMID30239722	rs34142492	-0.0118	0.002	A	T	0.4244	2.558e-09	694649
WHRatioBMIAdj_PMID30239722	rs60633061	-0.0158	0.0021	T	C	0.3112	1.332e-13	694649
WHRatioBMIAdj_PMID30239722	rs34346326	0.0233	0.0024	T	C	0.7241	8.533e-23	694649
WHRatioBMIAdj_PMID30239722	rs12040299	0.0198	0.0026	T	C	0.1832	9.934e-15	694649
WHRatioBMIAdj_PMID30239722	rs9448917	0.0154	0.0026	T	C	0.1794	1.841e-09	694649
WHRatioBMIAdj_PMID30239722	rs2836304	0.0155	0.0025	A	C	0.8017	5.054e-10	694649
WHRatioBMIAdj_PMID30239722	rs12672425	0.0195	0.0022	T	G	0.1851	1.096e-18	694649
WHRatioBMIAdj_PMID30239722	rs62054395	-0.0183	0.0024	T	G	0.7829	2.151e-14	694649
WHRatioBMIAdj_PMID30239722	rs920845	0.0291	0.0042	T	C	0.9414	7.382e-12	694649
WHRatioBMIAdj_PMID30239722	rs12486847	0.013	0.0019	T	C	0.5563	1.134e-11	694649
WHRatioBMIAdj_PMID30239722	rs185819	-0.0144	0.0017	T	C	0.5348	4.324e-17	694649
WHRatioBMIAdj_PMID30239722	rs139271800	0.2393	0.035	A	G	0.9991	8.596e-12	694649
WHRatioBMIAdj_PMID30239722	rs2900388	0.0204	0.002	T	C	0.6899	3.721e-25	694649
WHRatioBMIAdj_PMID30239722	rs9366846	0.0216	0.0026	A	G	0.1701	1.477e-16	694649
WHRatioBMIAdj_PMID30239722	rs4867699	-0.0132	0.0021	T	G	0.5045	2.076e-10	694649
WHRatioBMIAdj_PMID30239722	rs1589394	0.012	0.002	A	C	0.5498	1.718e-09	694649
WHRatioBMIAdj_PMID30239722	rs2289789	-0.0129	0.0021	T	C	0.2249	9.203e-10	694649
WHRatioBMIAdj_PMID30239722	rs3097417	-0.0201	0.0033	C	G	0.1019	7.487e-10	694649
WHRatioBMIAdj_PMID30239722	rs116928214	-0.0873	0.0129	A	G	0.9941	1.131e-11	694649
WHRatioBMIAdj_PMID30239722	rs1351681	-0.0134	0.0019	A	G	0.3561	1.11e-12	694649
WHRatioBMIAdj_PMID30239722	rs9268180	-0.0228	0.0024	T	C	0.2237	4.315e-22	694649
WHRatioBMIAdj_PMID30239722	rs270997	0.0111	0.0019	T	G	0.6599	3.971e-09	694649
WHRatioBMIAdj_PMID30239722	rs6878122	-0.013	0.0019	A	G	0.6978	5.302e-12	694649
WHRatioBMIAdj_PMID30239722	rs6873255	0.0245	0.0023	T	C	0.233	9.905e-26	694649
WHRatioBMIAdj_PMID30239722	rs438475	0.0157	0.0025	A	G	0.1477	3.435e-10	694649
WHRatioBMIAdj_PMID30239722	rs2244845	0.0119	0.002	A	G	0.7263	2.403e-09	694649
WHRatioBMIAdj_PMID30239722	rs9344046	0.0171	0.0022	T	C	0.7973	1.197e-14	694649
WHRatioBMIAdj_PMID30239722	rs9379855	0.0192	0.0027	T	C	0.8706	9.859e-13	694649
WHRatioBMIAdj_PMID30239722	rs12488332	0.0189	0.0032	T	C	0.0834	5.79e-09	694649
WHRatioBMIAdj_PMID30239722	rs62392365	0.0231	0.0039	A	T	0.9315	4.932e-09	694649
WHRatioBMIAdj_PMID30239722	rs10199480	-0.0184	0.0019	T	C	0.6561	1.886e-22	694649
WHRatioBMIAdj_PMID30239722	rs79706841	-0.0168	0.0026	A	C	0.8229	1.239e-10	694649
WHRatioBMIAdj_PMID30239722	rs4688818	0.0216	0.0026	C	G	0.8241	5.76e-17	694649
WHRatioBMIAdj_PMID30239722	rs62055701	0.0182	0.0024	A	G	0.2145	3.848e-14	694649
WHRatioBMIAdj_PMID30239722	rs11758076	0.0208	0.0018	A	T	0.5566	3.756e-30	694649
WHRatioBMIAdj_PMID30239722	rs17727003	0.0169	0.0026	A	T	0.8241	6.492e-11	694649
WHRatioBMIAdj_PMID30239722	rs1494201	0.0117	0.0018	T	C	0.5256	5.431e-11	694649
WHRatioBMIAdj_PMID30239722	rs62060812	-0.0178	0.0024	A	G	0.7832	8.122e-14	694649
WHRatioBMIAdj_PMID30239722	rs75864278	-0.0283	0.0046	T	G	0.9515	7.772e-10	694649
WHRatioBMIAdj_PMID30239722	rs267511	-0.0128	0.002	T	C	0.399	2.46e-10	694649
WHRatioBMIAdj_PMID30239722	rs35201773	-0.0557	0.0087	A	G	0.987	1.438e-10	694649
WHRatioBMIAdj_PMID30239722	rs585506	-0.0238	0.0029	A	G	0.8894	3.584e-16	694649
WHRatioBMIAdj_PMID30239722	rs35368205	-0.0232	0.0024	T	C	0.1743	1.006e-22	694649
WHRatioBMIAdj_PMID30239722	rs7697886	-0.0284	0.002	A	G	0.5249	1.055e-46	694649
WHRatioBMIAdj_PMID30239722	rs2572380	-0.0138	0.002	A	G	0.5505	3.523e-12	694649
WHRatioBMIAdj_PMID30239722	rs6822921	-0.0123	0.0017	T	C	0.5313	6.503e-13	694649
WHRatioBMIAdj_PMID30239722	rs36114380	-0.0175	0.0029	A	G	0.869	2.764e-09	694649
WHRatioBMIAdj_PMID30239722	rs77064122	0.0165	0.0027	A	T	0.1575	1.222e-09	694649
WHRatioBMIAdj_PMID30239722	rs35005380	-0.0145	0.0025	A	G	0.1929	6.628e-09	694649
WHRatioBMIAdj_PMID30239722	rs9355806	-0.0141	0.0022	T	C	0.2923	7.07e-11	694649
WHRatioBMIAdj_PMID30239722	rs1396515	-0.0226	0.0017	C	G	0.5119	1.048e-39	694649
WHRatioBMIAdj_PMID30239722	rs7616723	0.0198	0.0031	A	G	0.0937	1.678e-10	694649
WHRatioBMIAdj_PMID30239722	rs7580975	0.0171	0.0029	T	C	0.8949	2.827e-09	694649
WHRatioBMIAdj_PMID30239722	rs3095251	-0.014	0.0022	A	T	0.2792	1.869e-10	694649
WHRatioBMIAdj_PMID30239722	rs6917213	0.0119	0.0019	T	C	0.668	3.039e-10	694649
WHRatioBMIAdj_PMID30239722	rs4851213	0.0129	0.0022	A	G	0.2758	5.946e-09	694649
WHRatioBMIAdj_PMID30239722	rs6063790	-0.0166	0.002	C	G	0.3729	3.855e-16	694649
WHRatioBMIAdj_PMID30239722	rs6537308	-0.0141	0.002	T	G	0.5681	1.681e-12	694649
WHRatioBMIAdj_PMID30239722	rs143422125	-0.0484	0.0077	T	C	0.0167	3.95e-10	694649
WHRatioBMIAdj_PMID30239722	rs9687832	0.0287	0.0023	A	G	0.185	2.715e-35	694649
WHRatioBMIAdj_PMID30239722	rs11161685	0.0128	0.002	A	C	0.589	2.124e-10	694649
WHRatioBMIAdj_PMID30239722	rs2836221	0.0151	0.0018	A	G	0.5414	3.035e-17	694649
WHRatioBMIAdj_PMID30239722	rs6063803	-0.0132	0.0018	A	G	0.4222	2.902e-13	694649
WHRatioBMIAdj_PMID30239722	rs76046877	0.0258	0.0038	A	G	0.072	1.433e-11	694649
WHRatioBMIAdj_PMID30239722	rs1107820	-0.0168	0.0022	T	C	0.7861	8.74e-15	694649
WHRatioBMIAdj_PMID30239722	rs34803	0.0157	0.0022	T	C	0.7051	3.181e-13	694649
WHRatioBMIAdj_PMID30239722	rs6501865	0.0306	0.0036	A	G	0.0831	1.146e-17	694649
WHRatioBMIAdj_PMID30239722	rs35315313	-0.0138	0.002	T	G	0.4107	6.793e-12	694649
WHRatioBMIAdj_PMID30239722	rs12761720	0.0122	0.002	C	G	0.725	8.746e-10	694649
WHRatioBMIAdj_PMID30239722	rs149047795	0.0343	0.0052	A	C	0.0378	3.936e-11	694649
WHRatioBMIAdj_PMID30239722	rs9705387	0.0116	0.002	T	C	0.5871	8.776e-09	694649
WHRatioBMIAdj_PMID30239722	rs115023638	0.0239	0.0038	T	C	0.9242	2.4e-10	694649
WHRatioBMIAdj_PMID30239722	rs187580	0.0139	0.0021	T	G	0.7537	5.467e-11	694649
WHRatioBMIAdj_PMID30239722	rs17650579	0.0165	0.0022	T	C	0.2139	2.524e-14	694649
WHRatioBMIAdj_PMID30239722	rs35846682	0.0202	0.0035	T	C	0.0904	6.396e-09	694649
WHRatioBMIAdj_PMID30239722	rs3771089	0.0195	0.0018	T	C	0.519	7.06e-28	694649
WHRatioBMIAdj_PMID30239722	rs40605	0.0157	0.0022	A	G	0.7051	3.261e-13	694649
WHRatioBMIAdj_PMID30239722	rs11118347	0.0144	0.0018	T	G	0.4506	7.609e-16	694649
WHRatioBMIAdj_PMID30239722	rs468891	0.0129	0.0021	A	G	0.6441	3.479e-10	694649
WHRatioBMIAdj_PMID30239722	rs2523709	0.0117	0.0019	C	G	0.2626	6.081e-10	694649
WHRatioBMIAdj_PMID30239722	rs13109404	0.0239	0.0039	T	G	0.9309	1.03e-09	694649
WHRatioBMIAdj_PMID30239722	rs11755420	0.0124	0.0019	C	G	0.6663	5.016e-11	694649
WHRatioBMIAdj_PMID30239722	rs7596936	-0.0116	0.002	A	G	0.5677	4.31e-09	694649
WHRatioBMIAdj_PMID30239722	rs62061789	0.0178	0.0024	T	C	0.2168	8.01e-14	694649
WHRatioBMIAdj_PMID30239722	rs1184498	-0.0157	0.0026	C	G	0.1348	1.15e-09	694649
WHRatioBMIAdj_PMID30239722	rs2873269	0.0168	0.0022	T	C	0.214	1.395e-14	694649
WHRatioBMIAdj_PMID30239722	rs72985380	-0.0218	0.0037	A	G	0.0792	2.224e-09	694649
WHRatioBMIAdj_PMID30239722	rs10473988	-0.0116	0.002	A	G	0.5744	5.6e-09	694649
WHRatioBMIAdj_PMID30239722	rs753270	-0.0115	0.0018	T	C	0.4144	3.998e-10	694649
WHRatioBMIAdj_PMID30239722	rs7215239	-0.0148	0.0021	T	C	0.7579	1.795e-12	694649
WHRatioBMIAdj_PMID30239722	rs10992422	0.0231	0.0026	A	G	0.1792	1.758e-19	694649
WHRatioBMIAdj_PMID30239722	rs3814887	-0.0216	0.0037	T	C	0.9366	3.231e-09	694649
WHRatioBMIAdj_PMID30239722	rs1968296	-0.0113	0.0018	A	G	0.61	8.213e-10	694649
WHRatioBMIAdj_PMID30239722	rs4618656	0.011	0.0018	A	T	0.3889	1.802e-09	694649
WHRatioBMIAdj_PMID30239722	rs28550357	0.0148	0.0023	A	C	0.2321	2.048e-10	694649
WHRatioBMIAdj_PMID30239722	rs12460619	0.0141	0.0021	C	G	0.6809	3.295e-11	694649
WHRatioBMIAdj_PMID30239722	rs9467708	0.0187	0.0029	T	C	0.8716	9.264e-11	694649
WHRatioBMIAdj_PMID30239722	rs9401918	0.0149	0.002	T	C	0.5678	5.91e-14	694649
WHRatioBMIAdj_PMID30239722	rs9264966	-0.018	0.0026	T	C	0.1757	7.123e-12	694649
WHRatioBMIAdj_PMID30239722	rs9271301	-0.0178	0.0022	T	C	0.2725	7.604e-16	694649
WHRatioBMIAdj_PMID30239722	rs12939020	-0.0155	0.0021	A	G	0.6751	9.259e-14	694649
WHRatioBMIAdj_PMID30239722	rs2851438	-0.0181	0.0023	T	C	0.2258	7.247e-15	694649
WHRatioBMIAdj_PMID30239722	rs13261498	0.0188	0.0023	A	G	0.7596	5.299e-16	694649
WHRatioBMIAdj_PMID30239722	rs7762279	0.0293	0.0027	T	C	0.889	6.605e-27	694649
WHRatioBMIAdj_PMID30239722	rs7223187	0.0142	0.0024	T	C	0.2117	6.215e-09	694649
WHRatioBMIAdj_PMID30239722	rs4672228	-0.0117	0.002	T	C	0.6169	7.263e-09	694649
WHRatioBMIAdj_PMID30239722	rs11778398	0.0128	0.0018	T	C	0.445	1.712e-12	694649
WHRatioBMIAdj_PMID30239722	rs9379858	0.019	0.0026	T	C	0.8704	2.271e-13	694649
WHRatioBMIAdj_PMID30239722	rs11130311	0.0136	0.002	T	C	0.618	1.996e-11	694649
WHRatioBMIAdj_PMID30239722	rs9268197	-0.0209	0.0021	A	C	0.2209	1.367e-22	694649
WHRatioBMIAdj_PMID30239722	rs6938763	-0.0382	0.0019	T	G	0.4155	3.43e-92	694649
WHRatioBMIAdj_PMID30239722	rs12150390	-0.0178	0.0024	T	C	0.7834	8.976e-14	694649
WHRatioBMIAdj_PMID30239722	rs4317634	0.0521	0.005	A	G	0.9588	5.464e-25	694649
WHRatioBMIAdj_PMID30239722	rs17770186	0.0164	0.0022	A	C	0.2139	4.383e-14	694649
WHRatioBMIAdj_PMID30239722	rs11737637	-0.0125	0.002	A	C	0.5621	2.999e-10	694649
WHRatioBMIAdj_PMID30239722	rs6928482	-0.0159	0.0017	T	C	0.5391	3.782e-20	694649
WHRatioBMIAdj_PMID30239722	rs11666281	0.0183	0.0021	T	C	0.256	1.002e-18	694649
WHRatioBMIAdj_PMID30239722	rs9276576	0.0209	0.0024	A	G	0.7946	1.178e-17	694649
WHRatioBMIAdj_PMID30239722	rs57487833	-0.016	0.0022	A	G	0.2725	7.351e-13	694649
WHRatioBMIAdj_PMID30239722	rs111499349	-0.0262	0.0038	A	G	0.9282	7.753e-12	694649
WHRatioBMIAdj_PMID30239722	rs9260072	0.0146	0.002	C	G	0.5828	3.274e-13	694649
WHRatioBMIAdj_PMID30239722	rs62120382	-0.0136	0.0021	C	G	0.3248	1.154e-10	694649
WHRatioBMIAdj_PMID30239722	rs12489828	-0.0197	0.0017	T	G	0.5137	2.693e-30	694649
WHRatioBMIAdj_PMID30239722	rs678430	0.0119	0.0019	A	G	0.3689	1.446e-10	694649
WHRatioBMIAdj_PMID30239722	rs10897266	0.0113	0.0018	A	T	0.5764	4.01e-10	694649
WHRatioBMIAdj_PMID30239722	rs10832246	0.0132	0.0021	A	G	0.3491	1.544e-10	694649
WHRatioBMIAdj_PMID30239722	rs4947350	0.0145	0.0022	T	C	0.8026	8.025e-11	694649
WHRatioBMIAdj_PMID30239722	rs2391825	-0.0167	0.0021	A	G	0.2486	1.9e-15	694649
WHRatioBMIAdj_PMID30239722	rs114352248	0.0219	0.0037	T	C	0.0808	2.136e-09	694649
WHRatioBMIAdj_PMID30239722	rs28724031	0.0199	0.0021	A	C	0.3391	1.244e-21	694649
WHRatioBMIAdj_PMID30239722	rs9327870	0.0114	0.0018	T	C	0.5714	2.987e-10	694649
WHRatioBMIAdj_PMID30239722	rs11854321	-0.012	0.0021	T	G	0.3618	6.246e-09	694649
WHRatioBMIAdj_PMID30239722	rs9654010	0.0171	0.0023	T	C	0.7466	4.301e-14	694649
WHRatioBMIAdj_PMID30239722	rs410392	-0.0157	0.0019	C	G	0.4557	3.289e-17	694649
WHRatioBMIAdj_PMID30239722	rs35367169	-0.0217	0.003	A	G	0.123	5.135e-13	694649
WHRatioBMIAdj_PMID30239722	rs12905240	0.0162	0.0025	T	C	0.1508	1.183e-10	694649
WHRatioBMIAdj_PMID30239722	rs407883	0.0143	0.0022	C	G	0.6988	2.978e-11	694649
WHRatioBMIAdj_PMID30239722	rs6848239	-0.015	0.0021	A	G	0.695	2.46e-12	694649
WHRatioBMIAdj_PMID30239722	rs8176479	-0.0154	0.0021	A	C	0.2558	8.427e-14	694649
WHRatioBMIAdj_PMID30239722	rs12467454	0.0174	0.0029	T	G	0.8948	1.455e-09	694649
WHRatioBMIAdj_PMID30239722	rs36232	-0.0131	0.0023	T	G	0.1808	7.39e-09	694649
WHRatioBMIAdj_PMID30239722	rs9270894	0.0188	0.0021	A	G	0.5898	1.43e-19	694649
WHRatioBMIAdj_PMID30239722	rs12829456	-0.0201	0.0025	T	C	0.1974	5.039e-16	694649
WHRatioBMIAdj_PMID30239722	rs13060048	-0.0141	0.0019	A	G	0.3615	8.252e-14	694649
WHRatioBMIAdj_PMID30239722	rs13128014	0.0111	0.0018	C	G	0.441	8.354e-10	694649
WHRatioBMIAdj_PMID30239722	rs12124230	0.0148	0.0022	T	G	0.2976	7.39e-12	694649
WHRatioBMIAdj_PMID30239722	rs62465144	0.0222	0.0024	T	C	0.7219	3.748e-21	694649
WHRatioBMIAdj_PMID30239722	rs7756698	0.021	0.0018	A	G	0.5442	2.797e-31	694649
WHRatioBMIAdj_PMID30239722	rs3115569	-0.0204	0.0023	A	G	0.24	9.294e-19	694649
WHRatioBMIAdj_PMID30239722	rs6662475	-0.0218	0.0018	C	G	0.6552	1.74e-34	694649
WHRatioBMIAdj_PMID30239722	rs39984	-0.0129	0.0021	T	G	0.3187	1.105e-09	694649
WHRatioBMIAdj_PMID30239722	rs66827971	0.0224	0.0029	T	C	0.8716	2.743e-14	694649
WHRatioBMIAdj_PMID30239722	rs2412664	0.0171	0.0022	A	C	0.1927	1.549e-14	694649
WHRatioBMIAdj_PMID30239722	rs8078036	-0.0131	0.0022	A	G	0.7184	1.776e-09	694649
WHRatioBMIAdj_PMID30239722	rs1857803	-0.0152	0.0022	T	C	0.7379	1.294e-11	694649
WHRatioBMIAdj_PMID30239722	rs9391777	0.0164	0.002	C	G	0.3733	6.222e-16	694649
WHRatioBMIAdj_PMID30239722	rs2421215	0.0131	0.002	A	T	0.5263	3.055e-11	694649
WHRatioBMIAdj_PMID30239722	rs11708809	-0.0378	0.0034	T	C	0.0952	3.822e-29	694649
WHRatioBMIAdj_PMID30239722	rs17725438	-0.0258	0.0038	A	G	0.928	1.448e-11	694649
WHRatioBMIAdj_PMID30239722	rs34573979	-0.0271	0.0032	T	C	0.1084	1.109e-17	694649
WHRatioBMIAdj_PMID30239722	rs3114607	-0.0117	0.0018	A	G	0.4104	2.36e-10	694649
WHRatioBMIAdj_PMID30239722	rs13038560	-0.0158	0.0025	T	C	0.7956	1.727e-10	694649
WHRatioBMIAdj_PMID30239722	rs77562127	-0.0262	0.0038	A	G	0.9282	6.846e-12	694649
WHRatioBMIAdj_PMID30239722	rs848466	-0.0164	0.0018	T	C	0.5037	1.015e-19	694649
WHRatioBMIAdj_PMID30239722	rs9939328	-0.025	0.0042	A	G	0.0546	1.914e-09	694649
WHRatioBMIAdj_PMID30239722	rs6668147	-0.0207	0.0025	A	C	0.8153	3.872e-16	694649
WHRatioBMIAdj_PMID30239722	rs11713206	0.0204	0.0033	A	G	0.9035	1.011e-09	694649
WHRatioBMIAdj_PMID30239722	rs12604948	0.0245	0.0034	T	C	0.0775	5.955e-13	694649
WHRatioBMIAdj_PMID30239722	rs72678926	0.0356	0.0051	T	C	0.0389	3.304e-12	694649
WHRatioBMIAdj_PMID30239722	rs111292344	-0.0201	0.0034	C	G	0.8293	4.154e-09	694649
WHRatioBMIAdj_PMID30239722	rs17691328	0.0165	0.0022	T	C	0.2141	2.547e-14	694649
WHRatioBMIAdj_PMID30239722	rs7968316	0.0152	0.0019	T	G	0.361	1.11e-15	694649
WHRatioBMIAdj_PMID30239722	rs12939092	-0.0166	0.0022	T	C	0.2934	2.186e-14	694649
WHRatioBMIAdj_PMID30239722	rs34911130	0.0122	0.002	T	C	0.5397	6.893e-10	694649
WHRatioBMIAdj_PMID30239722	rs113180540	0.0171	0.0028	A	C	0.8535	9.029e-10	694649
WHRatioBMIAdj_PMID30239722	rs7016334	0.0125	0.002	T	C	0.4044	3.787e-10	694649
WHRatioBMIAdj_PMID30239722	rs1924469	0.0141	0.0022	T	C	0.7343	2.858e-10	694649
WHRatioBMIAdj_PMID30239722	rs28367601	-0.0155	0.0022	A	C	0.7076	7.228e-13	694649
WHRatioBMIAdj_PMID30239722	rs7734967	0.0126	0.0021	A	C	0.4991	1.178e-09	694649
WHRatioBMIAdj_PMID30239722	rs4656215	0.0149	0.0024	T	C	0.2212	3.514e-10	694649
WHRatioBMIAdj_PMID30239722	rs758803	-0.0373	0.0038	T	C	0.0502	2.801e-22	694649
WHRatioBMIAdj_PMID30239722	rs12544992	0.012	0.0018	C	G	0.5345	2.964e-11	694649
WHRatioBMIAdj_PMID30239722	rs28399353	0.0136	0.0021	A	G	0.2998	2.732e-10	694649
WHRatioBMIAdj_PMID30239722	rs62061714	0.0177	0.0024	A	C	0.2168	1.14e-13	694649
WHRatioBMIAdj_PMID30239722	rs13107988	0.0119	0.002	T	C	0.6328	6.807e-09	694649
WHRatioBMIAdj_PMID30239722	rs7456987	-0.0119	0.0018	T	G	0.5227	3.884e-11	694649
WHRatioBMIAdj_PMID30239722	rs6958350	0.0235	0.0019	T	C	0.2532	3.743e-34	694649
WHRatioBMIAdj_PMID30239722	rs754513	0.0179	0.0024	A	T	0.2167	7.525e-14	694649
WHRatioBMIAdj_PMID30239722	rs13281098	0.0108	0.0019	A	C	0.3086	6.508e-09	694649
WHRatioBMIAdj_PMID30239722	rs4786508	-0.0143	0.002	A	G	0.7145	1.46e-12	694649
WHRatioBMIAdj_PMID30239722	rs1413700	-0.0151	0.0023	C	G	0.2426	4.067e-11	694649
WHRatioBMIAdj_PMID30239722	rs357880	-0.0159	0.0026	T	C	0.827	5.494e-10	694649
WHRatioBMIAdj_PMID30239722	rs1264304	-0.0266	0.0028	T	C	0.1441	2.059e-21	694649
WHRatioBMIAdj_PMID30239722	rs4771674	-0.0144	0.0019	A	G	0.3438	5.152e-14	694649
WHRatioBMIAdj_PMID30239722	rs7175961	-0.0106	0.0018	T	C	0.5958	8.192e-09	694649
WHRatioBMIAdj_PMID30239722	rs78361209	0.0275	0.0039	T	G	0.0705	1.068e-12	694649
WHRatioBMIAdj_PMID30239722	rs62055889	0.0181	0.0024	A	G	0.2166	3.819e-14	694649
WHRatioBMIAdj_PMID30239722	rs112411928	-0.0178	0.0024	C	G	0.7832	7.81e-14	694649
WHRatioBMIAdj_PMID30239722	rs10466832	-0.0128	0.0018	T	C	0.394	3.213e-12	694649
WHRatioBMIAdj_PMID30239722	rs11494895	0.0132	0.002	A	G	0.6151	5.668e-11	694649
WHRatioBMIAdj_PMID30239722	rs2814972	0.0125	0.0019	T	C	0.6636	3.959e-11	694649
WHRatioBMIAdj_PMID30239722	rs2606752	0.0146	0.0024	A	G	0.1728	7.105e-10	694649
WHRatioBMIAdj_PMID30239722	rs13234260	-0.0117	0.002	A	G	0.29	2.508e-09	694649
WHRatioBMIAdj_PMID30239722	rs779933	-0.0154	0.0018	A	G	0.4353	1.676e-17	694649
WHRatioBMIAdj_PMID30239722	rs11079524	0.0107	0.0018	T	C	0.6005	6.848e-09	694649
WHRatioBMIAdj_PMID30239722	rs2859056	-0.0152	0.002	A	T	0.4712	1.084e-14	694649
WHRatioBMIAdj_PMID30239722	rs76604417	-0.0274	0.003	T	C	0.88	2.18e-19	694649
WHRatioBMIAdj_PMID30239722	rs357876	0.016	0.0026	T	C	0.1709	5.091e-10	694649
WHRatioBMIAdj_PMID30239722	rs2153155	-0.0174	0.0019	T	C	0.6507	4.347e-20	694649
WHRatioBMIAdj_PMID30239722	rs904453	0.0136	0.0017	T	G	0.435	3.015e-15	694649
WHRatioBMIAdj_PMID30239722	rs12632265	-0.0126	0.002	A	G	0.3759	5.302e-10	694649
WHRatioBMIAdj_PMID30239722	rs28495769	-0.016	0.0027	A	G	0.847	5.565e-09	694649
WHRatioBMIAdj_PMID30239722	rs11707736	-0.0154	0.002	T	G	0.4018	1.561e-14	694649
WHRatioBMIAdj_PMID30239722	rs2990638	0.0208	0.002	A	C	0.6026	3.767e-25	694649
WHRatioBMIAdj_PMID30239722	rs10518839	0.0246	0.0027	A	T	0.1304	7.868e-20	694649
WHRatioBMIAdj_PMID30239722	rs72836349	0.0249	0.0033	T	C	0.902	8.318e-14	694649
WHRatioBMIAdj_PMID30239722	rs9393707	0.0194	0.0027	T	C	0.8707	6.475e-13	694649
WHRatioBMIAdj_PMID30239722	rs3129842	0.0238	0.0026	T	C	0.821	1.97e-20	694649
WHRatioBMIAdj_PMID30239722	rs3785833	0.0114	0.0018	T	C	0.388	5.284e-10	694649
WHRatioBMIAdj_PMID30239722	rs72856440	-0.0198	0.0026	A	G	0.8172	8.418e-15	694649
WHRatioBMIAdj_PMID30239722	rs2503719	-0.0115	0.0018	A	G	0.4596	1.124e-10	694649
WHRatioBMIAdj_PMID30239722	rs7612530	0.0146	0.0024	A	G	0.1672	1.186e-09	694649
WHRatioBMIAdj_PMID30239722	rs6486060	-0.0106	0.0018	A	G	0.5563	5.751e-09	694649
WHRatioBMIAdj_PMID30239722	rs10874678	-0.0156	0.002	T	C	0.4022	5.399e-15	694649
WHRatioBMIAdj_PMID30239722	rs4727851	0.0143	0.0018	A	G	0.3939	3.884e-15	694649
WHRatioBMIAdj_PMID30239722	rs2513062	0.0113	0.0019	T	C	0.3795	1.087e-09	694649
WHRatioBMIAdj_PMID30239722	rs11770186	0.0312	0.0022	A	G	0.1961	6.766e-44	694649
WHRatioBMIAdj_PMID30239722	rs6758027	0.0139	0.0021	C	G	0.2201	1.021e-10	694649
WHRatioBMIAdj_PMID30239722	rs7135542	0.011	0.0018	T	C	0.3863	2.437e-09	694649
WHRatioBMIAdj_PMID30239722	rs2494195	-0.0303	0.0017	T	C	0.4061	9.863e-68	694649
WHRatioBMIAdj_PMID30239722	rs242556	-0.0151	0.0022	A	T	0.2321	9.195e-12	694649
WHRatioBMIAdj_PMID30239722	rs4714700	0.0235	0.0022	C	G	0.707	2.054e-27	694649
WHRatioBMIAdj_PMID30239722	rs12108088	-0.0291	0.0019	A	G	0.3791	3.868e-54	694649
WHRatioBMIAdj_PMID30239722	rs525114	0.0165	0.0021	T	C	0.645	1.627e-15	694649
WHRatioBMIAdj_PMID30239722	rs2320745	0.0133	0.0021	T	C	0.6068	8.648e-11	694649
WHRatioBMIAdj_PMID30239722	rs1008136	-0.0146	0.0021	C	G	0.6807	3.883e-12	694649
WHRatioBMIAdj_PMID30239722	rs9268121	-0.0228	0.0024	C	G	0.2237	4.719e-22	694649
WHRatioBMIAdj_PMID30239722	rs12917680	0.0133	0.0021	A	G	0.3106	4.494e-10	694649
WHRatioBMIAdj_PMID30239722	rs2426436	0.0168	0.002	T	C	0.6216	1.131e-16	694649
WHRatioBMIAdj_PMID30239722	rs4730076	0.0172	0.0025	A	C	0.14	1.171e-11	694649
WHRatioBMIAdj_PMID30239722	rs502266	-0.015	0.0021	A	G	0.2522	3.467e-13	694649
WHRatioBMIAdj_PMID30239722	rs11053271	-0.013	0.002	A	C	0.384	1.067e-10	694649
WHRatioBMIAdj_PMID30239722	rs35122968	-0.0218	0.0034	T	C	0.9062	2.406e-10	694649
WHRatioBMIAdj_PMID30239722	rs1245371	0.0121	0.0019	A	G	0.7024	3.194e-10	694649
WHRatioBMIAdj_PMID30239722	rs2816916	0.0128	0.002	A	G	0.6093	1.916e-10	694649
WHRatioBMIAdj_PMID30239722	rs532122	-0.0146	0.002	T	C	0.3594	6.794e-13	694649
WHRatioBMIAdj_PMID30239722	rs483082	-0.021	0.0023	T	G	0.2371	1.678e-19	694649
WHRatioBMIAdj_PMID30239722	rs856408	-0.0144	0.0019	T	C	0.3419	2.128e-14	694649
WHRatioBMIAdj_PMID30239722	rs76582050	0.0218	0.0035	A	G	0.0905	3.255e-10	694649
WHRatioBMIAdj_PMID30239722	rs183211374	-0.0235	0.0029	A	G	0.1394	1.324e-15	694649
WHRatioBMIAdj_PMID30239722	rs7755428	0.0148	0.002	T	C	0.3851	3.141e-13	694649
WHRatioBMIAdj_PMID30239722	rs62305114	0.0163	0.0025	T	C	0.2027	3.649e-11	694649
WHRatioBMIAdj_PMID30239722	rs9272192	0.0185	0.0024	A	G	0.7539	3.884e-15	694649
WHRatioBMIAdj_PMID30239722	rs11249992	-0.0128	0.0019	A	C	0.3778	8.627e-12	694649
WHRatioBMIAdj_PMID30239722	rs9268387	-0.0164	0.002	T	G	0.6268	5.785e-16	694649
WHRatioBMIAdj_PMID30239722	rs151235003	-0.0886	0.0137	T	G	0.9942	9.727e-11	694649
WHRatioBMIAdj_PMID30239722	rs1130935	-0.0259	0.0031	T	C	0.7444	2.974e-17	694649
WHRatioBMIAdj_PMID30239722	rs17033788	0.0153	0.0019	A	C	0.723	9.092e-16	694649
WHRatioBMIAdj_PMID30239722	rs9854769	-0.0149	0.0021	A	G	0.6729	9e-13	694649
WHRatioBMIAdj_PMID30239722	rs72630915	0.0203	0.0026	T	C	0.1715	1.056e-14	694649
WHRatioBMIAdj_PMID30239722	rs28752947	0.0151	0.002	A	G	0.4887	6.429e-14	694649
WHRatioBMIAdj_PMID30239722	rs2213140	-0.0264	0.002	T	C	0.4211	3.735e-40	694649
WHRatioBMIAdj_PMID30239722	rs10842680	-0.0122	0.0019	A	T	0.3454	1.035e-10	694649
WHRatioBMIAdj_PMID30239722	rs115975649	0.0821	0.0059	A	G	0.0294	1.208e-44	694649
WHRatioBMIAdj_PMID30239722	rs10844861	0.0123	0.002	T	C	0.5833	6.851e-10	694649
WHRatioBMIAdj_PMID30239722	rs10804590	-0.0309	0.0023	T	C	0.2339	4.677e-42	694649
WHRatioBMIAdj_PMID30239722	rs149979962	-0.1428	0.0112	A	G	0.9916	5.662e-37	694649
WHRatioBMIAdj_PMID30239722	rs743581	0.012	0.0021	T	G	0.3646	4.932e-09	694649
WHRatioBMIAdj_PMID30239722	rs1254319	-0.0121	0.0019	A	G	0.3021	7.111e-11	694649
WHRatioBMIAdj_PMID30239722	rs16968673	-0.0195	0.0031	A	T	0.9009	2.045e-10	694649
WHRatioBMIAdj_PMID30239722	rs7765210	-0.0125	0.0018	T	G	0.416	6.627e-12	694649
WHRatioBMIAdj_PMID30239722	rs2474726	-0.0137	0.0023	A	T	0.2395	3.665e-09	694649
WHRatioBMIAdj_PMID30239722	rs11973964	0.0139	0.0019	A	T	0.6857	6.082e-13	694649
WHRatioBMIAdj_PMID30239722	rs10808141	-0.0143	0.0019	T	G	0.6508	5.799e-14	694649
WHRatioBMIAdj_PMID30239722	rs9705553	-0.013	0.0021	T	G	0.3569	3.418e-10	694649
WHRatioBMIAdj_PMID30239722	rs6733991	-0.0179	0.0025	A	G	0.8145	1.713e-12	694649
WHRatioBMIAdj_PMID30239722	rs10428504	0.0269	0.0018	T	G	0.4741	1.248e-50	694649
WHRatioBMIAdj_PMID30239722	rs4439492	-0.0123	0.0019	T	C	0.564	1.891e-10	694649
WHRatioBMIAdj_PMID30239722	rs2821390	-0.0132	0.0022	A	G	0.2997	7.355e-10	694649
WHRatioBMIAdj_PMID30239722	rs16862607	-0.0184	0.003	A	G	0.9023	1.218e-09	694649
WHRatioBMIAdj_PMID30239722	rs1293326	0.0144	0.0022	C	G	0.2622	1.268e-10	694649
WHRatioBMIAdj_PMID30239722	rs4493629	0.0146	0.0021	A	C	0.3387	1.996e-12	694649
WHRatioBMIAdj_PMID30239722	rs10172152	-0.0136	0.002	T	G	0.7436	2.622e-11	694649
WHRatioBMIAdj_PMID30239722	rs355825	0.0228	0.0022	A	G	0.8076	8.992e-26	694649
WHRatioBMIAdj_PMID30239722	rs4539969	0.0118	0.002	A	G	0.5729	3.442e-09	694649
WHRatioBMIAdj_PMID30239722	rs9257681	0.0266	0.0031	C	G	0.8864	2.181e-17	694649
WHRatioBMIAdj_PMID30239722	rs11799764	-0.0151	0.0022	T	G	0.7851	4.753e-12	694649
WHRatioBMIAdj_PMID30239722	rs55715032	-0.0171	0.0029	T	C	0.1352	3.112e-09	694649
WHRatioBMIAdj_PMID30239722	rs313760	0.0127	0.002	A	G	0.4467	1.581e-10	694649
WHRatioBMIAdj_PMID30239722	rs4720432	-0.0127	0.002	T	C	0.2841	1.163e-10	694649
WHRatioBMIAdj_PMID30239722	rs2606737	0.0151	0.0023	A	G	0.1771	1.144e-10	694649
WHRatioBMIAdj_PMID30239722	rs2898260	0.0126	0.0018	T	G	0.505	2.574e-12	694649
WHRatioBMIAdj_PMID30239722	rs11653613	0.0109	0.0019	T	C	0.3618	4.353e-09	694649
WHRatioBMIAdj_PMID30239722	rs11053356	0.0124	0.002	A	C	0.5837	4.517e-10	694649
WHRatioBMIAdj_PMID30239722	rs2625963	-0.0315	0.0024	T	C	0.1596	1.32e-38	694649
WHRatioBMIAdj_PMID30239722	rs10931288	0.0194	0.0021	T	C	0.6857	9.417e-20	694649
WHRatioBMIAdj_PMID30239722	rs115763126	-0.0405	0.0048	T	C	0.9544	6.486e-17	694649
WHRatioBMIAdj_PMID30239722	rs2746029	-0.0111	0.0018	C	G	0.5957	1.154e-09	694649
WHRatioBMIAdj_PMID30239722	rs310011	0.0107	0.0018	A	G	0.4537	4.454e-09	694649
WHRatioBMIAdj_PMID30239722	rs34238610	0.0205	0.0033	A	T	0.9014	5.458e-10	694649
WHRatioBMIAdj_PMID30239722	rs138730669	0.0117	0.002	T	C	0.6193	8.727e-09	694649
WHRatioBMIAdj_PMID30239722	rs61827996	0.0142	0.0022	T	C	0.2896	6.564e-11	694649
WHRatioBMIAdj_PMID30239722	rs9388531	-0.0151	0.002	A	G	0.4317	2.728e-14	694649
WHRatioBMIAdj_PMID30239722	rs7104929	0.0134	0.0018	C	G	0.5389	1.05e-13	694649
WHRatioBMIAdj_PMID30239722	rs1727316	0.0182	0.0023	T	C	0.7733	4.565e-15	694649
WHRatioBMIAdj_PMID30239722	rs17185996	-0.0311	0.0025	T	C	0.8841	2.397e-34	694649
WHRatioBMIAdj_PMID30239722	rs4731001	-0.0126	0.002	T	C	0.435	2.775e-10	694649
WHRatioBMIAdj_PMID30239722	rs2472508	-0.0153	0.0021	A	G	0.2236	7.501e-13	694649
WHRatioBMIAdj_PMID30239722	rs687308	0.0219	0.0025	T	C	0.1849	6.444e-18	694649
WHRatioBMIAdj_PMID30239722	rs1869544	0.0122	0.0018	C	G	0.4118	1.596e-11	694649
WHRatioBMIAdj_PMID30239722	rs458598	0.0138	0.0019	C	G	0.6782	8.521e-13	694649
WHRatioBMIAdj_PMID30239722	rs11052933	-0.0125	0.0018	A	G	0.4027	9.458e-12	694649
WHRatioBMIAdj_PMID30239722	rs840580	0.0177	0.0019	T	C	0.6466	2.336e-21	694649
WHRatioBMIAdj_PMID30239722	rs1476435	0.0172	0.0023	A	C	0.7516	5.054e-14	694649
WHRatioBMIAdj_PMID30239722	rs61466134	0.0187	0.0024	T	C	0.2098	1.508e-14	694649
WHRatioBMIAdj_PMID30239722	rs11720488	-0.0207	0.003	A	G	0.125	3.766e-12	694649
WHRatioBMIAdj_PMID30239722	rs13252719	-0.0102	0.0018	A	G	0.508	8.551e-09	694649
WHRatioBMIAdj_PMID30239722	rs11042641	-0.0118	0.002	C	G	0.6923	2.459e-09	694649
WHRatioBMIAdj_PMID30239722	rs10494487	0.0124	0.0019	A	T	0.3557	3.067e-11	694649
WHRatioBMIAdj_PMID30239722	rs7251505	-0.0455	0.003	A	G	0.0935	1.258e-51	694649
WHRatioBMIAdj_PMID30239722	rs2844559	-0.0287	0.0025	T	C	0.1462	5.745e-30	694649
WHRatioBMIAdj_PMID30239722	rs382362	-0.0187	0.0026	T	C	0.8005	2.812e-13	694649
WHRatioBMIAdj_PMID30239722	rs3769883	-0.0164	0.0027	T	G	0.1288	7.068e-10	694649
WHRatioBMIAdj_PMID30239722	rs1286112	0.0172	0.002	C	G	0.2636	8.948e-18	694649
WHRatioBMIAdj_PMID30239722	rs236500	0.0134	0.0019	A	T	0.708	1.324e-12	694649
WHRatioBMIAdj_PMID30239722	rs34342767	-0.0313	0.0029	T	C	0.7869	1.286e-27	694649
WHRatioBMIAdj_PMID30239722	rs11713162	-0.0163	0.002	A	C	0.602	4.025e-16	694649
WHRatioBMIAdj_PMID30239722	rs6537309	0.0145	0.0017	T	C	0.4425	4.598e-17	694649
WHRatioBMIAdj_PMID30239722	rs7979718	0.0149	0.0023	T	C	0.752	7.215e-11	694649
WHRatioBMIAdj_PMID30239722	rs9268401	-0.0186	0.0022	A	G	0.7004	8.124e-18	694649
WHRatioBMIAdj_PMID30239722	rs2596545	0.0311	0.0029	A	C	0.8628	1.239e-27	694649
WHRatioBMIAdj_PMID30239722	rs2523954	0.0146	0.002	A	G	0.5823	2.823e-13	694649
WHRatioBMIAdj_PMID30239722	rs7815715	-0.0114	0.0019	C	G	0.3815	1.245e-09	694649
WHRatioBMIAdj_PMID30239722	rs9899445	0.0153	0.002	T	C	0.5703	1.123e-14	694649
WHRatioBMIAdj_PMID30239722	rs2633441	0.0131	0.002	A	G	0.4908	2.597e-11	694649
WHRatioBMIAdj_PMID30239722	rs9897362	0.0239	0.0037	A	G	0.064	6.841e-11	694649
WHRatioBMIAdj_PMID30239722	rs6445529	-0.0137	0.002	A	T	0.4108	9.062e-12	694649
WHRatioBMIAdj_PMID30239722	rs1510934	0.011	0.0018	T	G	0.5683	1.56e-09	694649
WHRatioBMIAdj_PMID30239722	rs75104038	0.0706	0.0042	A	G	0.0596	3.253e-64	694649
WHRatioBMIAdj_PMID30239722	rs676310	0.0156	0.0023	A	T	0.1914	1.642e-11	694649
WHRatioBMIAdj_PMID30239722	rs11052789	-0.0125	0.002	A	G	0.3809	6.72e-10	694649
WHRatioBMIAdj_PMID30239722	rs112327514	0.0135	0.0021	A	G	0.6647	7.195e-11	694649
WHRatioBMIAdj_PMID30239722	rs11747243	0.0138	0.002	T	G	0.2774	1.687e-11	694649
WHRatioBMIAdj_PMID30239722	rs1014098	0.0203	0.0022	T	C	0.1716	3.264e-20	694649
WHRatioBMIAdj_PMID30239722	rs825484	-0.0331	0.002	A	T	0.425	1.071e-61	694649
WHRatioBMIAdj_PMID30239722	rs113742050	0.0277	0.0036	T	C	0.0866	2.405e-14	694649
WHRatioBMIAdj_PMID30239722	rs16876934	0.0145	0.0021	A	G	0.3389	3.203e-12	694649
WHRatioBMIAdj_PMID30239722	rs10820986	0.0112	0.0018	T	G	0.6097	7.633e-10	694649
WHRatioBMIAdj_PMID30239722	rs429376	0.0214	0.0025	A	G	0.8103	1.851e-17	694649
WHRatioBMIAdj_PMID30239722	rs78007223	-0.013	0.002	T	G	0.3841	1.185e-10	694649
WHRatioBMIAdj_PMID30239722	rs1936800	0.0395	0.0017	T	C	0.5315	4.53e-118	694649
WHRatioBMIAdj_PMID30239722	rs7613444	0.0169	0.0027	C	G	0.1718	1.917e-10	694649
WHRatioBMIAdj_PMID30239722	rs2524077	0.0168	0.0026	T	C	0.1443	7.318e-11	694649
WHRatioBMIAdj_PMID30239722	rs1262775	0.0134	0.002	T	C	0.2456	8.437e-12	694649
WHRatioBMIAdj_PMID30239722	rs1727294	-0.0162	0.002	A	G	0.2202	8.185e-16	694649
WHRatioBMIAdj_PMID30239722	rs113452451	0.0342	0.0049	A	G	0.0418	3.615e-12	694649
WHRatioBMIAdj_PMID30239722	rs10761090	-0.0126	0.002	C	G	0.4509	2.964e-10	694649
WHRatioBMIAdj_PMID30239722	rs1051684	0.0132	0.0019	A	G	0.3555	4.386e-12	694649
WHRatioBMIAdj_PMID30239722	rs2844535	0.0126	0.002	T	G	0.727	3.858e-10	694649
WHRatioBMIAdj_PMID30239722	rs2791547	-0.0338	0.0017	A	T	0.402	1.194e-83	694649
WHRatioBMIAdj_PMID30239722	rs10753803	0.0183	0.0018	A	G	0.4931	8.087e-24	694649
WHRatioBMIAdj_PMID30239722	rs74496580	0.0177	0.0024	A	C	0.2168	1.229e-13	694649
WHRatioBMIAdj_PMID30239722	rs710119	0.0122	0.002	A	G	0.2589	9.059e-10	694649
WHRatioBMIAdj_PMID30239722	rs11783247	0.0117	0.0017	T	C	0.5396	1.091e-11	694649
WHRatioBMIAdj_PMID30239722	rs9874315	0.0136	0.0018	A	C	0.427	3.605e-14	694649
WHRatioBMIAdj_PMID30239722	rs3763328	-0.0197	0.003	A	G	0.2102	3.384e-11	694649
WHRatioBMIAdj_PMID30239722	rs1918786	-0.0177	0.0024	A	G	0.7844	2.466e-13	694649
WHRatioBMIAdj_PMID30239722	rs517235	0.0176	0.0023	T	C	0.7557	1.74e-14	694649
WHRatioBMIAdj_PMID30239722	rs57356592	0.0305	0.0052	A	G	0.9633	6.293e-09	694649
WHRatioBMIAdj_PMID30239722	rs9328398	0.0146	0.0018	T	C	0.5492	4.998e-16	694649
WHRatioBMIAdj_PMID30239722	rs34888489	-0.0268	0.0034	A	C	0.0928	3.021e-15	694649
WHRatioBMIAdj_PMID30239722	rs9393715	-0.0223	0.003	A	G	0.1252	1.225e-13	694649
WHRatioBMIAdj_PMID30239722	rs55912630	0.025	0.0033	T	C	0.8401	2.394e-14	694649
WHRatioBMIAdj_PMID30239722	rs7749823	0.0155	0.0026	A	C	0.8565	1.812e-09	694649
WHRatioBMIAdj_PMID30239722	rs7207821	-0.0161	0.0019	A	G	0.6966	3.047e-17	694649
WHRatioBMIAdj_PMID30239722	rs10274306	0.0233	0.0023	T	C	0.2511	1.122e-24	694649
WHRatioBMIAdj_PMID30239722	rs2127952	-0.0129	0.002	T	G	0.3989	1.504e-10	694649
WHRatioBMIAdj_PMID30239722	rs17574796	-0.0167	0.0022	T	C	0.7861	1.672e-14	694649
WHRatioBMIAdj_PMID30239722	rs72628505	-0.037	0.0039	T	G	0.9313	6.148e-21	694649
WHRatioBMIAdj_PMID30239722	rs7869603	0.0228	0.0026	C	G	0.1791	4.477e-19	694649
WHRatioBMIAdj_PMID30239722	rs11023199	-0.0124	0.0019	A	G	0.6494	2.918e-11	694649
WHRatioBMIAdj_PMID30239722	rs115467389	0.037	0.0051	A	T	0.0384	5.893e-13	694649
WHRatioBMIAdj_PMID30239722	rs2860979	0.0221	0.0034	A	G	0.091	1.097e-10	694649
WHRatioBMIAdj_PMID30239722	rs3110248	0.0121	0.002	A	T	0.4899	7.697e-10	694649
WHRatioBMIAdj_PMID30239722	rs11052865	0.0123	0.0019	A	G	0.6142	3.282e-11	694649
WHRatioBMIAdj_PMID30239722	rs62054435	-0.0182	0.0024	C	G	0.7829	2.465e-14	694649
WHRatioBMIAdj_PMID30239722	rs2179775	-0.0119	0.0019	T	C	0.3361	3.288e-10	694649
WHRatioBMIAdj_PMID30239722	rs983037	0.0113	0.0019	A	C	0.6581	2.156e-09	694649
WHRatioBMIAdj_PMID30239722	rs6445425	-0.0281	0.0017	C	G	0.437	2.415e-60	694649
WHRatioBMIAdj_PMID30239722	rs4392685	0.018	0.0023	T	C	0.755	5.021e-15	694649
WHRatioBMIAdj_PMID30239722	rs17019368	-0.016	0.0022	T	G	0.7243	4.254e-13	694649
WHRatioBMIAdj_PMID30239722	rs6936716	0.0126	0.002	C	G	0.371	5.77e-10	694649
WHRatioBMIAdj_PMID30239722	rs958435	-0.0207	0.0019	C	G	0.6437	1.88e-27	694649
WHRatioBMIAdj_PMID30239722	rs11057173	0.0391	0.0057	T	C	0.031	7.746e-12	694649
WHRatioBMIAdj_PMID30239722	rs59193782	0.0121	0.0021	T	G	0.6513	4.736e-09	694649
WHRatioBMIAdj_PMID30239722	rs3757298	-0.0205	0.003	A	C	0.8941	6.064e-12	694649
WHRatioBMIAdj_PMID30239722	rs588186	-0.015	0.0023	A	G	0.8095	1.157e-10	694649
WHRatioBMIAdj_PMID30239722	rs72680806	-0.0363	0.0052	A	C	0.9619	2.123e-12	694649
WHRatioBMIAdj_PMID30239722	rs1634789	0.0189	0.002	A	G	0.5569	7.748e-21	694649
WHRatioBMIAdj_PMID30239722	rs112232454	-0.0218	0.0036	T	C	0.0798	2.02e-09	694649
WHRatioBMIAdj_PMID30239722	rs2981856	-0.0191	0.0025	T	C	0.8049	1.265e-14	694649
WHRatioBMIAdj_PMID30239722	rs11789837	0.0124	0.0022	T	G	0.6996	8.239e-09	694649
WHRatioBMIAdj_PMID30239722	rs2732708	0.0173	0.0024	T	C	0.2141	1.522e-12	694649
WHRatioBMIAdj_PMID30239722	rs4713447	-0.012	0.0018	A	G	0.6361	7.451e-12	694649
WHRatioBMIAdj_PMID30239722	rs11057354	0.0306	0.0028	A	G	0.108	4.179e-28	694649
WHRatioBMIAdj_PMID30239722	rs77015199	-0.0321	0.0053	C	G	0.0356	1.538e-09	694649
WHRatioBMIAdj_PMID30239722	rs7520451	0.0128	0.002	T	C	0.7263	4.824e-10	694649
WHRatioBMIAdj_PMID30239722	rs3942607	-0.013	0.002	A	G	0.4438	4.704e-11	694649
WHRatioBMIAdj_PMID30239722	rs2053911	-0.0113	0.0019	A	G	0.6518	1.537e-09	694649
WHRatioBMIAdj_PMID30239722	rs1468602	0.0401	0.0056	T	C	0.9757	6.623e-13	694649
WHRatioBMIAdj_PMID30239722	rs3094732	0.0154	0.0022	A	G	0.7241	2.555e-12	694649
WHRatioBMIAdj_PMID30239722	rs10514904	0.0169	0.0022	T	C	0.2149	1.374e-14	694649
WHRatioBMIAdj_PMID30239722	rs12131969	0.0136	0.002	A	G	0.3685	2.294e-11	694649
WHRatioBMIAdj_PMID30239722	rs1989285	0.0103	0.0018	C	G	0.5331	7.707e-09	694649
WHRatioBMIAdj_PMID30239722	rs2151248	0.0362	0.0022	C	G	0.7305	1.173e-59	694649
WHRatioBMIAdj_PMID30239722	rs12044282	-0.0165	0.0023	T	C	0.8311	3.859e-13	694649
WHRatioBMIAdj_PMID30239722	rs3800307	-0.0143	0.0022	A	T	0.1973	1.431e-10	694649
WHRatioBMIAdj_PMID30239722	rs11057357	0.0187	0.002	A	G	0.4624	2.312e-21	694649
WHRatioBMIAdj_PMID30239722	rs4840438	-0.0126	0.002	T	C	0.3787	5.599e-10	694649
WHRatioBMIAdj_PMID30239722	rs2164885	0.0133	0.0018	T	C	0.6002	4.263e-14	694649
WHRatioBMIAdj_PMID30239722	rs6124883	0.0274	0.0018	T	C	0.4336	1.336e-51	694649
WHRatioBMIAdj_PMID30239722	rs62012834	-0.0147	0.0025	A	G	0.8115	6.064e-09	694649
WHRatioBMIAdj_PMID30239722	rs9501077	-0.0129	0.0019	A	G	0.6403	5.012e-12	694649
WHRatioBMIAdj_PMID30239722	rs11653232	0.0175	0.0022	A	T	0.8027	4.504e-15	694649
WHRatioBMIAdj_PMID30239722	rs1589902	-0.0125	0.0018	A	G	0.4247	5.303e-12	694649
WHRatioBMIAdj_PMID30239722	rs11672984	0.0177	0.002	A	G	0.5955	1.548e-18	694649
WHRatioBMIAdj_PMID30239722	rs2856699	-0.023	0.002	A	G	0.3989	2.454e-30	694649
WHRatioBMIAdj_PMID30239722	rs6795646	0.0136	0.0019	T	C	0.6424	2.883e-13	694649
WHRatioBMIAdj_PMID30239722	rs9444166	0.0121	0.0021	A	C	0.6634	7.553e-09	694649
WHRatioBMIAdj_PMID30239722	rs7138313	-0.0262	0.0042	T	C	0.0561	6.492e-10	694649
WHRatioBMIAdj_PMID30239722	rs4556142	-0.0196	0.0019	A	G	0.3742	4.523e-26	694649
WHRatioBMIAdj_PMID30239722	rs299652	-0.012	0.0018	A	G	0.502	1.79e-11	694649
WHRatioBMIAdj_PMID30239722	rs4570996	0.0227	0.0022	A	G	0.2821	1.497e-24	694649
WHRatioBMIAdj_PMID30239722	rs11706512	-0.0143	0.0018	A	C	0.4892	1.572e-15	694649
WHRatioBMIAdj_PMID30239722	rs11523309	0.0193	0.0026	A	T	0.1801	9.241e-14	694649
WHRatioBMIAdj_PMID30239722	rs10863961	0.0127	0.0022	A	G	0.2195	3.452e-09	694649
WHRatioBMIAdj_PMID30239722	rs1339382	0.0153	0.0017	A	G	0.5944	8.414e-19	694649
WHRatioBMIAdj_PMID30239722	rs1317983	-0.0247	0.0021	T	C	0.3117	1.582e-31	694649
WHRatioBMIAdj_PMID30239722	rs1642764	-0.0153	0.002	T	C	0.5157	2.521e-14	694649
WHRatioBMIAdj_PMID30239722	rs62012364	-0.0149	0.0026	A	C	0.8166	5.007e-09	694649
WHRatioBMIAdj_PMID30239722	rs11489586	-0.0158	0.002	A	C	0.3957	4.41e-15	694649
WHRatioBMIAdj_PMID30239722	rs9875338	-0.0134	0.0017	A	G	0.3919	1.602e-14	694649
WHRatioBMIAdj_PMID30239722	rs9388764	0.0118	0.0018	T	C	0.6048	1.463e-10	694649
WHRatioBMIAdj_PMID30239722	rs2509962	-0.0148	0.002	T	C	0.5423	1.233e-13	694649
WHRatioBMIAdj_PMID30239722	rs11707895	-0.0137	0.002	A	G	0.3936	1.317e-11	694649
WHRatioBMIAdj_PMID30239722	rs10744164	-0.0146	0.0024	A	G	0.7811	7.063e-10	694649
WHRatioBMIAdj_PMID30239722	rs112222843	-0.0444	0.0053	T	C	0.0354	8.608e-17	694649
WHRatioBMIAdj_PMID30239722	rs3815358	0.0122	0.002	A	G	0.3709	1.605e-09	694649
WHRatioBMIAdj_PMID30239722	rs302511	-0.0135	0.002	T	C	0.2953	8.28e-12	694649
WHRatioBMIAdj_PMID30239722	rs6503443	-0.0149	0.0021	T	C	0.7584	1.438e-12	694649
WHRatioBMIAdj_PMID30239722	rs471081	-0.0164	0.002	A	T	0.6212	6.173e-16	694649
WHRatioBMIAdj_PMID30239722	rs2596531	0.0138	0.002	T	C	0.5119	1.491e-12	694649
WHRatioBMIAdj_PMID30239722	rs62406533	-0.0126	0.002	A	G	0.629	5.819e-10	694649
WHRatioBMIAdj_PMID30239722	rs2039958	0.0121	0.0018	A	G	0.4148	2.617e-11	694649
WHRatioBMIAdj_PMID30239722	rs4738105	-0.0111	0.0018	A	C	0.5107	4.379e-10	694649
WHRatioBMIAdj_PMID30239722	rs6126610	-0.0151	0.0021	A	G	0.3166	8.507e-13	694649
WHRatioBMIAdj_PMID30239722	rs11520047	-0.0125	0.002	A	T	0.3799	6.399e-10	694649
WHRatioBMIAdj_PMID30239722	rs1528233	-0.0181	0.0019	A	G	0.3396	8.08e-22	694649
WHRatioBMIAdj_PMID30239722	rs10771260	-0.0145	0.0018	A	C	0.6231	3.612e-15	694649
WHRatioBMIAdj_PMID30239722	rs116131925	0.0324	0.0035	A	T	0.9142	3.025e-20	694649
WHRatioBMIAdj_PMID30239722	rs113431331	0.0172	0.0026	A	G	0.8307	7.48e-11	694649
WHRatioBMIAdj_PMID30239722	rs10456362	-0.0139	0.0024	A	G	0.1595	5.114e-09	694649
WHRatioBMIAdj_PMID30239722	rs12973279	-0.0134	0.0023	A	C	0.7434	4.107e-09	694649
WHRatioBMIAdj_PMID30239722	rs9911890	0.0177	0.0029	A	G	0.1027	8.496e-10	694649
WHRatioBMIAdj_PMID30239722	rs3117103	0.0275	0.0027	A	T	0.8707	5.269e-25	694649
WHRatioBMIAdj_PMID30239722	rs12039548	-0.02	0.0025	T	C	0.8073	1.413e-15	694649
WHRatioBMIAdj_PMID30239722	rs113940613	0.0261	0.0038	T	G	0.0717	9.443e-12	694649
WHRatioBMIAdj_PMID30239722	rs17763772	-0.0281	0.002	A	G	0.6267	2.377e-43	694649
WHRatioBMIAdj_PMID30239722	rs11057264	0.03	0.0042	C	G	0.058	1.131e-12	694649
WHRatioBMIAdj_PMID30239722	rs17688511	-0.018	0.0024	T	G	0.7834	5.14e-14	694649
WHRatioBMIAdj_PMID30239722	rs4560742	0.0119	0.0019	A	G	0.3588	2.005e-10	694649
WHRatioBMIAdj_PMID30239722	rs17185860	0.0195	0.0027	T	C	0.8829	2.868e-13	694649
WHRatioBMIAdj_PMID30239722	rs1254271	-0.0118	0.0019	T	C	0.2963	1.468e-09	694649
WHRatioBMIAdj_PMID30239722	rs1415293	0.0366	0.0019	A	T	0.6903	3.122e-80	694649
WHRatioBMIAdj_PMID30239722	rs3094228	0.0214	0.0023	T	C	0.7979	5.778e-21	694649
WHRatioBMIAdj_PMID30239722	rs34816	0.0151	0.0021	T	G	0.6899	1.226e-12	694649
WHRatioBMIAdj_PMID30239722	rs10174942	-0.0201	0.0021	A	G	0.3163	2.836e-21	694649
WHRatioBMIAdj_PMID30239722	rs9687838	0.014	0.0019	T	C	0.3373	1.248e-13	694649
WHRatioBMIAdj_PMID30239722	rs10241415	0.0144	0.0019	A	G	0.3289	2.83e-14	694649
WHRatioBMIAdj_PMID30239722	rs11745735	-0.0145	0.0021	T	C	0.6611	3.174e-12	694649
WHRatioBMIAdj_PMID30239722	rs12125882	0.0119	0.0018	A	T	0.4789	6.704e-11	694649
WHRatioBMIAdj_PMID30239722	rs79431809	-0.0151	0.0024	A	G	0.2216	2.885e-10	694649
WHRatioBMIAdj_PMID30239722	rs2815001	-0.0134	0.0021	A	G	0.3362	9.324e-11	694649
WHRatioBMIAdj_PMID30239722	rs1543707	-0.0207	0.0018	T	C	0.5012	1.235e-30	694649
WHRatioBMIAdj_PMID30239722	rs2746028	0.0111	0.0018	T	G	0.4072	1.165e-09	694649
WHRatioBMIAdj_PMID30239722	rs8077653	0.0131	0.0021	T	G	0.3536	2.508e-10	694649
WHRatioBMIAdj_PMID30239722	rs1737038	0.0121	0.0021	T	C	0.6729	8.09e-09	694649
WHRatioBMIAdj_PMID30239722	rs4688825	-0.0183	0.0024	T	C	0.167	8.752e-15	694649
WHRatioBMIAdj_PMID30239722	rs2921378	0.0137	0.002	C	G	0.5303	4.798e-12	694649
WHRatioBMIAdj_PMID30239722	rs57462170	0.0186	0.0032	A	G	0.1079	4.96e-09	694649
WHRatioBMIAdj_PMID30239722	rs12454070	0.0262	0.0038	T	C	0.0717	7.329e-12	694649
WHRatioBMIAdj_PMID30239722	rs10947125	-0.0142	0.0019	A	G	0.6863	9.083e-14	694649
WHRatioBMIAdj_PMID30239722	rs6994541	-0.0114	0.0019	C	G	0.7004	9.226e-10	694649
WHRatioBMIAdj_PMID30239722	rs12925448	0.0175	0.0021	C	G	0.309	2.254e-16	694649
WHRatioBMIAdj_PMID30239722	rs1850034	0.0203	0.0021	A	G	0.3435	1.193e-22	694649
WHRatioBMIAdj_PMID30239722	rs13273073	-0.0185	0.0021	T	G	0.2422	1.21e-18	694649
WHRatioBMIAdj_PMID30239722	rs848492	0.0162	0.002	A	G	0.7234	1.022e-15	694649
WHRatioBMIAdj_PMID30239722	rs30335	-0.0146	0.0018	A	G	0.6069	8.415e-17	694649
WHRatioBMIAdj_PMID30239722	rs854799	-0.0166	0.002	A	G	0.4147	1.028e-16	694649
WHRatioBMIAdj_PMID30239722	rs72769971	-0.0194	0.0031	T	C	0.1174	2.851e-10	694649
WHRatioBMIAdj_PMID30239722	rs6601274	-0.0104	0.0018	T	G	0.4292	9.828e-09	694649
WHRatioBMIAdj_PMID30239722	rs34903512	0.0137	0.0021	A	T	0.6262	2.87e-11	694649
WHRatioBMIAdj_PMID30239722	rs1042523	-0.0134	0.0018	A	G	0.4886	8.573e-14	694649
WHRatioBMIAdj_PMID30239722	rs62012833	0.0147	0.0025	A	T	0.1885	5.465e-09	694649
WHRatioBMIAdj_PMID30239722	rs2656503	-0.0125	0.002	T	G	0.4022	4.363e-10	694649
WHRatioBMIAdj_PMID30239722	rs2395263	0.0163	0.002	A	C	0.5492	2.055e-16	694649
WHRatioBMIAdj_PMID30239722	rs10112972	0.0126	0.002	A	T	0.6201	5.344e-10	694649
WHRatioBMIAdj_PMID30239722	rs56312808	-0.0141	0.002	A	C	0.6336	5.836e-12	694649
WHRatioBMIAdj_PMID30239722	rs2811460	-0.0261	0.0022	C	G	0.2626	2.356e-31	694649
WHRatioBMIAdj_PMID30239722	rs9845728	0.014	0.0018	T	C	0.5891	1.389e-14	694649
WHRatioBMIAdj_PMID30239722	rs3174352	-0.0129	0.0018	A	G	0.4969	4.903e-13	694649
WHRatioBMIAdj_PMID30239722	rs9311908	-0.0251	0.0044	A	C	0.0433	9.254e-09	694649
WHRatioBMIAdj_PMID30239722	rs856402	-0.0143	0.0019	C	G	0.3432	3.88e-14	694649
WHRatioBMIAdj_PMID30239722	rs144779327	0.0299	0.003	A	G	0.1217	3.366e-23	694649
WHRatioBMIAdj_PMID30239722	rs55742290	0.0142	0.0021	T	C	0.6971	1.875e-11	694649
WHRatioBMIAdj_PMID30239722	rs307569	0.021	0.0026	A	C	0.1303	1.272e-15	694649
WHRatioBMIAdj_PMID30239722	rs3942440	0.0122	0.002	A	G	0.6104	1.571e-09	694649
WHRatioBMIAdj_PMID30239722	rs5752866	0.0208	0.0029	A	G	0.1135	6.868e-13	694649
WHRatioBMIAdj_PMID30239722	rs62014213	-0.0148	0.0025	T	C	0.8128	4.992e-09	694649
WHRatioBMIAdj_PMID30239722	rs4460848	-0.0212	0.002	A	G	0.2504	4.177e-25	694649
WHRatioBMIAdj_PMID30239722	rs17651887	0.0179	0.0024	A	G	0.2169	6.255e-14	694649
WHRatioBMIAdj_PMID30239722	rs12561943	0.026	0.003	A	G	0.1254	3.883e-18	694649
WHRatioBMIAdj_PMID30239722	rs62466261	0.0221	0.0038	A	C	0.9291	9.911e-09	694649
WHRatioBMIAdj_PMID30239722	rs78568882	-0.018	0.0024	C	G	0.7836	5.514e-14	694649
WHRatioBMIAdj_PMID30239722	rs5753105	0.0122	0.0021	C	G	0.235	6.007e-09	694649
WHRatioBMIAdj_PMID30239722	rs2953295	0.0161	0.0028	A	G	0.1458	9.206e-09	694649
WHRatioBMIAdj_PMID30239722	rs11767942	0.0176	0.0022	T	G	0.7028	3.805e-16	694649
WHRatioBMIAdj_PMID30239722	rs1737040	0.0139	0.0021	T	C	0.6976	9.705e-11	694649
WHRatioBMIAdj_PMID30239722	rs9303218	-0.0127	0.0021	T	C	0.7447	6.769e-10	694649
WHRatioBMIAdj_PMID30239722	rs9327862	0.0142	0.0023	T	C	0.2384	1.009e-09	694649
WHRatioBMIAdj_PMID30239722	rs71400364	-0.0145	0.0023	T	G	0.2323	5.467e-10	694649
WHRatioBMIAdj_PMID30239722	rs4603601	-0.0221	0.0017	A	G	0.5083	3.06e-38	694649
WHRatioBMIAdj_PMID30239722	rs16950303	-0.0236	0.0039	A	G	0.9488	2.229e-09	694649
WHRatioBMIAdj_PMID30239722	rs11657423	0.0156	0.002	T	C	0.3667	1.758e-14	694649
WHRatioBMIAdj_PMID30239722	rs12056034	0.0193	0.0026	A	G	0.8794	1.245e-13	694649
WHRatioBMIAdj_PMID30239722	rs1332950	-0.0131	0.002	T	C	0.25	1.389e-10	694649
WHRatioBMIAdj_PMID30239722	rs2507940	-0.0128	0.002	C	G	0.4124	1.428e-10	694649
WHRatioBMIAdj_PMID30239722	rs1003080	0.0118	0.002	T	C	0.4101	4.278e-09	694649
WHRatioBMIAdj_PMID30239722	rs72892161	-0.0153	0.002	A	T	0.5351	8.545e-15	694649
WHRatioBMIAdj_PMID30239722	rs1567441	0.0134	0.002	T	C	0.77	4.545e-11	694649
WHRatioBMIAdj_PMID30239722	rs2791560	0.0192	0.0022	T	G	0.1882	6.291e-18	694649
WHRatioBMIAdj_PMID30239722	rs10931272	-0.0162	0.0023	A	G	0.8214	2.596e-12	694649
WHRatioBMIAdj_PMID30239722	rs3195537	-0.0203	0.002	C	G	0.488	9.838e-25	694649
WHRatioBMIAdj_PMID30239722	rs12040264	0.0275	0.002	T	G	0.6008	1.407e-42	694649
WHRatioBMIAdj_PMID30239722	rs652576	-0.023	0.0029	A	G	0.8879	2.16e-15	694649
WHRatioBMIAdj_PMID30239722	rs10846514	-0.0294	0.0036	A	G	0.9235	2.461e-16	694649
WHRatioBMIAdj_PMID30239722	rs2904592	0.0117	0.002	T	C	0.6083	7.054e-09	694649
WHRatioBMIAdj_PMID30239722	rs16960835	0.016	0.0027	T	C	0.0984	3.675e-09	694649
WHRatioBMIAdj_PMID30239722	rs1264324	0.0268	0.0028	T	G	0.8576	1.399e-21	694649
WHRatioBMIAdj_PMID30239722	rs62063794	0.0179	0.0024	A	T	0.2169	6.27e-14	694649
WHRatioBMIAdj_PMID30239722	rs10087081	0.0121	0.0018	T	C	0.4709	1.474e-11	694649
WHRatioBMIAdj_PMID30239722	rs7340797	0.0193	0.0023	A	G	0.2544	1.833e-17	694649
WHRatioBMIAdj_PMID30239722	rs236570	0.0154	0.0021	A	C	0.3732	6.876e-14	694649
WHRatioBMIAdj_PMID30239722	rs2625991	-0.0281	0.0024	T	C	0.188	2.028e-30	694649
WHRatioBMIAdj_PMID30239722	rs7873932	-0.0121	0.0018	A	G	0.3712	5.36e-11	694649
WHRatioBMIAdj_PMID30239722	rs10817153	-0.0112	0.0019	C	G	0.6564	2.985e-09	694649
WHRatioBMIAdj_PMID30239722	rs72783889	0.0164	0.0021	A	G	0.6789	1.097e-14	694649
WHRatioBMIAdj_PMID30239722	rs7619401	0.0149	0.002	A	G	0.289	1.057e-13	694649
WHRatioBMIAdj_PMID30239722	rs4841329	-0.0132	0.0018	A	G	0.4893	2.013e-13	694649
WHRatioBMIAdj_PMID30239722	rs2627844	-0.0171	0.0021	T	C	0.6802	3.833e-16	694649
WHRatioBMIAdj_PMID30239722	rs2655268	-0.0242	0.0025	T	C	0.2021	1.258e-22	694649
WHRatioBMIAdj_PMID30239722	rs61734640	-0.0349	0.0047	T	C	0.0464	9.439e-14	694649
WHRatioBMIAdj_PMID30239722	rs9264951	0.0174	0.0026	T	C	0.1428	1.519e-11	694649
WHRatioBMIAdj_PMID30239722	rs7788896	0.0128	0.0019	C	G	0.3405	1.482e-11	694649
WHRatioBMIAdj_PMID30239722	rs3129943	0.0185	0.0019	A	G	0.7401	1.424e-21	694649
WHRatioBMIAdj_PMID30239722	rs1051788	-0.0122	0.002	A	G	0.3097	1.089e-09	694649
WHRatioBMIAdj_PMID30239722	rs72677164	0.0377	0.0052	C	G	0.0382	2.736e-13	694649
WHRatioBMIAdj_PMID30239722	rs1601817	0.0134	0.0019	A	C	0.3115	4.026e-12	694649
WHRatioBMIAdj_PMID30239722	rs2459733	0.0125	0.0018	A	T	0.5486	4.204e-12	694649
WHRatioBMIAdj_PMID30239722	rs11202614	0.0157	0.0023	T	C	0.1697	2.636e-11	694649
WHRatioBMIAdj_PMID30239722	rs17375110	0.0119	0.0021	A	G	0.2481	8.148e-09	694649
WHRatioBMIAdj_PMID30239722	rs78957773	0.0416	0.0066	T	C	0.023	2.47e-10	694649
WHRatioBMIAdj_PMID30239722	rs9368832	0.013	0.0021	T	C	0.6623	3.407e-10	694649
WHRatioBMIAdj_PMID30239722	rs10159427	0.0141	0.0021	A	T	0.2392	1.613e-11	694649
WHRatioBMIAdj_PMID30239722	rs41275541	-0.0165	0.0025	T	C	0.8007	2.314e-11	694649
WHRatioBMIAdj_PMID30239722	rs150430615	0.0188	0.0025	A	G	0.1924	5.495e-14	694649
WHRatioBMIAdj_PMID30239722	rs8072451	0.0166	0.0022	T	C	0.2136	2.513e-14	694649
WHRatioBMIAdj_PMID30239722	rs35716568	0.017	0.0026	T	C	0.8242	5.979e-11	694649
WHRatioBMIAdj_PMID30239722	rs7004362	0.0124	0.0018	A	G	0.5812	8.938e-12	694649
WHRatioBMIAdj_PMID30239722	rs61806091	0.023	0.0024	A	G	0.1641	1.855e-21	694649
WHRatioBMIAdj_PMID30239722	rs4383719	-0.0136	0.0019	A	G	0.6397	2.028e-13	694649
WHRatioBMIAdj_PMID30239722	rs9273238	0.018	0.0023	A	G	0.7194	4.36e-15	694649
WHRatioBMIAdj_PMID30239722	rs1983582	0.015	0.0026	A	T	0.7575	5.963e-09	694649
WHRatioBMIAdj_PMID30239722	rs76763582	-0.0306	0.0053	T	C	0.0366	5.47e-09	694649
WHRatioBMIAdj_PMID30239722	rs3733344	0.0121	0.0018	T	G	0.549	2.653e-11	694649
WHRatioBMIAdj_PMID30239722	rs1716182	-0.0186	0.0023	A	C	0.2225	1.831e-15	694649
WHRatioBMIAdj_PMID30239722	rs12456754	0.0261	0.0038	T	C	0.0716	9.183e-12	694649
WHRatioBMIAdj_PMID30239722	rs72766530	-0.0172	0.0023	A	C	0.2414	8.707e-14	694649
WHRatioBMIAdj_PMID30239722	rs2240804	0.0154	0.0019	A	G	0.3327	2.115e-16	694649
WHRatioBMIAdj_PMID30239722	rs111479443	0.0577	0.0054	T	G	0.9643	1.137e-26	694649
WHRatioBMIAdj_PMID30239722	rs6962714	0.0129	0.0021	A	G	0.3316	7.971e-10	694649
WHRatioBMIAdj_PMID30239722	rs12132471	0.0123	0.002	A	G	0.5803	8.018e-10	694649
WHRatioBMIAdj_PMID30239722	rs4505151	0.013	0.002	A	G	0.6027	1.099e-10	694649
WHRatioBMIAdj_PMID30239722	rs28361052	0.0142	0.0022	C	G	0.2907	4.672e-11	694649
WHRatioBMIAdj_PMID30239722	rs12138644	0.0113	0.0019	T	C	0.3027	5.949e-09	694649
WHRatioBMIAdj_PMID30239722	rs12367229	0.0124	0.002	A	G	0.5839	5.332e-10	694649
WHRatioBMIAdj_PMID30239722	rs35144760	-0.0122	0.0021	A	G	0.6704	6.031e-09	694649
WHRatioBMIAdj_PMID30239722	rs4961094	0.0132	0.0019	A	C	0.3047	6.681e-12	694649
WHRatioBMIAdj_PMID30239722	rs73489862	0.0174	0.003	A	G	0.1224	5.595e-09	694649
WHRatioBMIAdj_PMID30239722	rs1808259	-0.0218	0.0029	A	G	0.8867	1.225e-13	694649
WHRatioBMIAdj_PMID30239722	rs352144	0.0328	0.0043	T	G	0.8455	3.826e-14	694649
WHRatioBMIAdj_PMID30239722	rs62060800	-0.0179	0.0024	A	G	0.7833	7.058e-14	694649
WHRatioBMIAdj_PMID30239722	rs11082745	-0.0268	0.0038	T	C	0.9293	3.39e-12	694649
WHRatioBMIAdj_PMID30239722	rs10089518	0.0132	0.0017	T	C	0.526	4.328e-14	694649
WHRatioBMIAdj_PMID30239722	rs2487028	0.0163	0.0022	T	C	0.7806	1.181e-13	694649
WHRatioBMIAdj_PMID30239722	rs2001840	-0.0126	0.002	T	C	0.4518	2.476e-10	694649
WHRatioBMIAdj_PMID30239722	rs11250076	-0.0151	0.0019	A	G	0.3743	9.483e-16	694649
WHRatioBMIAdj_PMID30239722	rs249494	0.0126	0.002	A	C	0.626	5.959e-10	694649
WHRatioBMIAdj_PMID30239722	rs62060858	0.0179	0.0024	C	G	0.2168	7.706e-14	694649
WHRatioBMIAdj_PMID30239722	rs34382046	0.0122	0.0021	T	C	0.3665	3.177e-09	694649
WHRatioBMIAdj_PMID30239722	rs56005196	0.0246	0.0029	C	G	0.1283	6.856e-17	694649
WHRatioBMIAdj_PMID30239722	rs2517500	0.0154	0.0018	T	C	0.364	4.982e-17	694649
WHRatioBMIAdj_PMID30239722	rs11928552	-0.0149	0.0021	T	C	0.3529	7.571e-13	694649
WHRatioBMIAdj_PMID30239722	rs1464757	0.0172	0.0023	A	G	0.1821	1.662e-13	694649
WHRatioBMIAdj_PMID30239722	rs7955313	-0.0125	0.0018	T	C	0.4027	9.411e-12	694649
WHRatioBMIAdj_PMID30239722	rs9657519	-0.0125	0.0017	A	G	0.4891	3.311e-13	694649
WHRatioBMIAdj_PMID30239722	rs1003880	-0.0167	0.0023	T	G	0.2506	2.156e-13	694649
WHRatioBMIAdj_PMID30239722	rs330088	0.0152	0.002	T	C	0.4516	2.071e-14	694649
WHRatioBMIAdj_PMID30239722	rs4236084	0.018	0.0028	T	C	0.854	7.481e-11	694649
WHRatioBMIAdj_PMID30239722	rs112102887	0.0178	0.0024	A	G	0.2172	1.06e-13	694649
WHRatioBMIAdj_PMID30239722	rs632422	0.0108	0.0018	T	C	0.5308	1.5e-09	694649
WHRatioBMIAdj_PMID30239722	rs192755027	-0.1492	0.0148	T	C	0.9952	7.74e-24	694649
WHRatioBMIAdj_PMID30239722	rs2523563	-0.0193	0.0024	A	C	0.2187	5.807e-16	694649
WHRatioBMIAdj_PMID30239722	rs10919396	-0.0129	0.002	A	G	0.4801	4.882e-11	694649
WHRatioBMIAdj_PMID30239722	rs1559874	-0.0208	0.0021	A	G	0.2226	1.589e-22	694649
WHRatioBMIAdj_PMID30239722	rs12283797	-0.0121	0.0021	C	G	0.6335	4.077e-09	694649
WHRatioBMIAdj_PMID30239722	rs8068804	0.0106	0.0018	A	G	0.3127	7.745e-09	694649
WHRatioBMIAdj_PMID30239722	rs11716713	0.0153	0.0021	C	G	0.3215	3.732e-13	694649
WHRatioBMIAdj_PMID30239722	rs1596972	-0.0118	0.0017	A	G	0.5723	5.526e-12	694649
WHRatioBMIAdj_PMID30239722	rs761190	-0.0164	0.002	T	G	0.6267	6.194e-16	694649
WHRatioBMIAdj_PMID30239722	rs9275558	0.0155	0.0024	T	G	0.2265	4.326e-11	694649
WHRatioBMIAdj_PMID30239722	rs4382293	-0.0399	0.0017	T	C	0.4436	5.37e-120	694649
WHRatioBMIAdj_PMID30239722	rs139379641	0.0185	0.0031	A	G	0.1106	3.975e-09	694649
WHRatioBMIAdj_PMID30239722	rs10886852	-0.0155	0.0024	T	C	0.156	1.773e-10	694649
WHRatioBMIAdj_PMID30239722	rs6472566	-0.0112	0.0018	A	G	0.6165	1.126e-09	694649
WHRatioBMIAdj_PMID30239722	rs2077111	0.0269	0.0043	A	C	0.9437	4.814e-10	694649
WHRatioBMIAdj_PMID30239722	rs7968383	0.0129	0.0018	T	C	0.6042	2.515e-12	694649
WHRatioBMIAdj_PMID30239722	rs10019579	-0.0117	0.002	A	G	0.3644	9.821e-09	694649
WHRatioBMIAdj_PMID30239722	rs1837256	0.0165	0.0021	A	G	0.6769	5.006e-15	694649
WHRatioBMIAdj_PMID30239722	rs863750	0.0373	0.0017	T	C	0.5842	4.17e-101	694649
WHRatioBMIAdj_PMID30239722	rs10947126	0.0139	0.0019	A	G	0.3126	1.939e-13	694649
WHRatioBMIAdj_PMID30239722	rs9792166	-0.0166	0.0021	C	G	0.3062	1.039e-14	694649
WHRatioBMIAdj_PMID30239722	rs139285497	0.0368	0.0052	T	C	0.0383	9.65e-13	694649
WHRatioBMIAdj_PMID30239722	rs1377587	0.0147	0.002	A	G	0.4621	1.32e-13	694649
WHRatioBMIAdj_PMID30239722	rs6457508	0.0139	0.0018	T	C	0.3996	1.877e-14	694649
WHRatioBMIAdj_PMID30239722	rs17364659	-0.0138	0.0019	A	C	0.3104	1.45e-12	694649
WHRatioBMIAdj_PMID30239722	rs62054809	0.0178	0.0024	T	C	0.2166	9.08e-14	694649
WHRatioBMIAdj_PMID30239722	rs10876528	0.0258	0.0018	A	C	0.3513	2.569e-45	694649
WHRatioBMIAdj_PMID30239722	rs3809924	0.0126	0.0019	A	G	0.3454	2.814e-11	694649
WHRatioBMIAdj_PMID30239722	rs3736153	0.017	0.0023	C	G	0.1953	5.773e-14	694649
WHRatioBMIAdj_PMID30239722	rs1564144	-0.0144	0.0021	A	G	0.3047	1.401e-11	694649
WHRatioBMIAdj_PMID30239722	rs9968918	0.0358	0.0017	C	G	0.558	4.95e-97	694649
WHRatioBMIAdj_PMID30239722	rs114720649	-0.0171	0.002	T	C	0.3948	3.01e-17	694649
WHRatioBMIAdj_PMID30239722	rs11057205	0.0227	0.0022	A	G	0.7405	1.284e-24	694649
WHRatioBMIAdj_PMID30239722	rs2853934	-0.0172	0.0026	A	T	0.8563	2.805e-11	694649
WHRatioBMIAdj_PMID30239722	rs13192965	-0.0263	0.0031	A	G	0.1104	5.24e-17	694649
WHRatioBMIAdj_PMID30239722	rs73954926	-0.0338	0.004	T	G	0.9338	1.965e-17	694649
WHRatioBMIAdj_PMID30239722	rs32672	-0.0124	0.002	T	C	0.4077	6.991e-10	694649
WHRatioBMIAdj_PMID30239722	rs28678001	0.0425	0.0037	T	G	0.0788	5.255e-31	694649
WHRatioBMIAdj_PMID30239722	rs424481	-0.0143	0.0022	T	C	0.2945	3.761e-11	694649
WHRatioBMIAdj_PMID30239722	rs27585	0.0127	0.0019	T	G	0.644	1.111e-11	694649
WHRatioBMIAdj_PMID30239722	rs7002712	-0.0116	0.0018	A	T	0.5951	1.365e-10	694649
WHRatioBMIAdj_PMID30239722	rs75338281	-0.0363	0.0053	A	G	0.0361	7.752e-12	694649
WHRatioBMIAdj_PMID30239722	rs7296804	-0.0124	0.002	T	C	0.6001	8.684e-10	694649
WHRatioBMIAdj_PMID30239722	rs6876798	0.0146	0.0021	A	G	0.3386	2.017e-12	694649
WHRatioBMIAdj_PMID30239722	rs2736387	0.0105	0.0018	A	C	0.4535	6.045e-09	694649
WHRatioBMIAdj_PMID30239722	rs158408	-0.0151	0.0021	A	G	0.317	9.337e-13	694649
WHRatioBMIAdj_PMID30239722	rs1815314	-0.0149	0.0018	A	G	0.4243	3.308e-16	694649
WHRatioBMIAdj_PMID30239722	rs2270348	0.0153	0.0019	T	G	0.7038	2.471e-15	694649
WHRatioBMIAdj_PMID30239722	rs17426064	0.0168	0.0022	T	C	0.2141	1.155e-14	694649
WHRatioBMIAdj_PMID30239722	rs9275051	-0.0162	0.0025	T	C	0.7349	1.912e-10	694649
WHRatioBMIAdj_PMID30239722	rs9467701	-0.0157	0.0027	C	G	0.1257	5.078e-09	694649
WHRatioBMIAdj_PMID30239722	rs4646397	0.0113	0.0019	T	C	0.3897	1.225e-09	694649
WHRatioBMIAdj_PMID30239722	rs7746229	-0.0128	0.002	T	C	0.5849	1.433e-10	694649
WHRatioBMIAdj_PMID30239722	rs10829290	-0.0128	0.002	A	G	0.7361	2.898e-10	694649
WHRatioBMIAdj_PMID30239722	rs113638576	0.0219	0.0029	T	C	0.1421	2.009e-14	694649
WHRatioBMIAdj_PMID30239722	rs6129530	0.0121	0.002	C	G	0.7097	1.048e-09	694649
WHRatioBMIAdj_PMID30239722	rs6435332	0.0115	0.002	C	G	0.4312	6.358e-09	694649
WHRatioBMIAdj_PMID30239722	rs2745347	-0.0418	0.0019	A	C	0.6947	9.06e-112	694649
WHRatioBMIAdj_PMID30239722	rs2296669	-0.0114	0.002	T	C	0.2923	6.822e-09	694649
WHRatioBMIAdj_PMID30239722	rs13212190	0.0123	0.0021	A	G	0.3143	6.821e-09	694649
WHRatioBMIAdj_PMID30239722	rs3822075	0.0235	0.0018	A	T	0.4167	1.028e-37	694649
WHRatioBMIAdj_PMID30239722	rs4481248	0.0148	0.0021	T	C	0.2245	5.509e-12	694649
WHRatioBMIAdj_PMID30239722	rs11713290	-0.0206	0.0033	A	G	0.0995	4.236e-10	694649
WHRatioBMIAdj_PMID30239722	rs17807185	0.0144	0.0018	A	G	0.598	3.451e-15	694649
WHRatioBMIAdj_PMID30239722	rs66647364	-0.0122	0.002	A	C	0.5867	1.272e-09	694649
WHRatioBMIAdj_PMID30239722	rs4765562	0.0403	0.0021	T	C	0.6619	2.133e-83	694649
WHRatioBMIAdj_PMID30239722	rs9276357	0.0172	0.0022	T	G	0.7898	3.287e-15	694649
WHRatioBMIAdj_PMID30239722	rs9260081	0.0145	0.002	T	G	0.5829	3.491e-13	694649
WHRatioBMIAdj_PMID30239722	rs2078133	-0.0286	0.0045	A	G	0.0492	3.156e-10	694649
WHRatioBMIAdj_PMID30239722	rs73236142	0.0189	0.0022	T	G	0.2659	2.425e-17	694649
WHRatioBMIAdj_PMID30239722	rs10160763	-0.0115	0.002	T	G	0.5856	7.781e-09	694649
WHRatioBMIAdj_PMID30239722	rs9269158	-0.0193	0.0023	T	C	0.2504	2.16e-17	694649
WHRatioBMIAdj_PMID30239722	rs2942167	-0.0171	0.0021	T	C	0.787	4.51e-16	694649
WHRatioBMIAdj_PMID30239722	rs11605729	0.0123	0.0018	A	G	0.3246	1.825e-11	694649
WHRatioBMIAdj_PMID30239722	rs2127510	-0.0236	0.0029	C	G	0.1352	3.452e-16	694649
WHRatioBMIAdj_PMID30239722	rs8074498	-0.0109	0.0019	A	T	0.5707	5.877e-09	694649
WHRatioBMIAdj_PMID30239722	rs28367632	0.0168	0.0023	T	C	0.2611	8.112e-13	694649
WHRatioBMIAdj_PMID30239722	rs630692	-0.0126	0.002	A	G	0.4532	2.024e-10	694649
WHRatioBMIAdj_PMID30239722	rs72907440	0.0162	0.0026	T	G	0.828	6.353e-10	694649
WHRatioBMIAdj_PMID30239722	rs3132491	0.0182	0.0025	T	C	0.8296	1.391e-13	694649
WHRatioBMIAdj_PMID30239722	rs2517724	-0.0172	0.0023	A	G	0.2521	3.271e-14	694649
WHRatioBMIAdj_PMID30239722	rs840581	-0.019	0.0019	A	G	0.3302	1.896e-23	694649
WHRatioBMIAdj_PMID30239722	rs34382	-0.0139	0.0019	C	G	0.3185	4.766e-13	694649
WHRatioBMIAdj_PMID30239722	rs11524528	-0.013	0.002	A	C	0.3827	1.245e-10	694649
WHRatioBMIAdj_PMID30239722	rs34525648	-0.0232	0.0029	A	G	0.1084	2.019e-15	694649
WHRatioBMIAdj_PMID30239722	rs28753057	0.0156	0.002	A	G	0.4801	1.942e-15	694649
WHRatioBMIAdj_PMID30239722	rs450667	0.0111	0.0018	T	C	0.5707	6.93e-10	694649
WHRatioBMIAdj_PMID30239722	rs211456	-0.0114	0.0018	T	G	0.4049	7.803e-11	694649
WHRatioBMIAdj_PMID30239722	rs12758218	-0.0206	0.0025	C	G	0.8163	5.421e-16	694649
WHRatioBMIAdj_PMID30239722	rs12125763	-0.0221	0.0023	A	G	0.2352	1.814e-21	694649
WHRatioBMIAdj_PMID30239722	rs9997766	0.0117	0.0019	C	G	0.6396	3.048e-10	694649
WHRatioBMIAdj_PMID30239722	rs2523700	-0.0117	0.0019	C	G	0.3098	1.371e-09	694649
WHRatioBMIAdj_PMID30239722	rs72631358	-0.0186	0.0023	A	C	0.1824	1.579e-15	694649
WHRatioBMIAdj_PMID30239722	rs417026	0.0157	0.0019	A	T	0.4395	3.338e-17	694649
WHRatioBMIAdj_PMID30239722	rs72742607	0.025	0.0033	T	G	0.1011	2.436e-14	694649
WHRatioBMIAdj_PMID30239722	rs2858319	-0.0232	0.002	T	C	0.4012	6.227e-31	694649
WHRatioBMIAdj_PMID30239722	rs6016305	0.0125	0.002	T	G	0.7172	5.023e-10	694649
WHRatioBMIAdj_PMID30239722	rs35017208	-0.0288	0.0032	T	C	0.1093	7.136e-20	694649
WHRatioBMIAdj_PMID30239722	rs12458995	-0.0255	0.0038	T	C	0.926	1.306e-11	694649
WHRatioBMIAdj_PMID30239722	rs35173225	-0.02	0.003	T	C	0.1206	3.722e-11	694649
WHRatioBMIAdj_PMID30239722	rs12109192	-0.0151	0.0021	T	C	0.3102	1.254e-12	694649
WHRatioBMIAdj_PMID30239722	rs1430336	0.0123	0.002	A	G	0.7257	6.838e-10	694649
WHRatioBMIAdj_PMID30239722	rs27857	0.0133	0.0021	T	C	0.6406	1.017e-10	694649
WHRatioBMIAdj_PMID30239722	rs6871195	0.0172	0.0021	T	C	0.3101	7.675e-16	694649
WHRatioBMIAdj_PMID30239722	rs3105231	-0.0139	0.002	T	C	0.7257	9.639e-12	694649
WHRatioBMIAdj_PMID30239722	rs6537278	0.0125	0.002	A	G	0.2633	8.333e-10	694649
WHRatioBMIAdj_PMID30239722	rs932290	-0.0145	0.0018	A	G	0.6417	4.446e-15	694649
WHRatioBMIAdj_PMID30239722	rs9393718	-0.0195	0.0027	A	G	0.1283	5.786e-13	694649
WHRatioBMIAdj_PMID30239722	rs2454954	-0.0144	0.0022	T	G	0.3012	2.386e-11	694649
WHRatioBMIAdj_PMID30239722	rs35117964	-0.0231	0.0026	A	G	0.8165	9.969e-19	694649
WHRatioBMIAdj_PMID30239722	rs35008245	-0.0144	0.0023	A	G	0.2322	6.394e-10	694649
WHRatioBMIAdj_PMID30239722	rs1985171	-0.0201	0.0022	T	C	0.2766	5.084e-20	694649
WHRatioBMIAdj_PMID30239722	rs2791549	-0.0392	0.0021	A	C	0.3039	1.349e-74	694649
WHRatioBMIAdj_PMID30239722	rs73026246	0.0325	0.0026	A	C	0.8169	5.417e-37	694649
WHRatioBMIAdj_PMID30239722	rs2860981	0.0105	0.0018	T	C	0.5904	8.078e-09	694649
WHRatioBMIAdj_PMID30239722	rs56102841	0.0345	0.0052	T	C	0.0378	2.966e-11	694649
WHRatioBMIAdj_PMID30239722	rs1884004	0.0153	0.0019	T	C	0.6775	1.001e-15	694649
WHRatioBMIAdj_PMID30239722	rs8079317	-0.0153	0.0021	A	G	0.6843	5.629e-13	694649
WHRatioBMIAdj_PMID30239722	rs11928319	0.0153	0.0021	C	G	0.3215	4.321e-13	694649
WHRatioBMIAdj_PMID30239722	rs307601	-0.0117	0.002	A	C	0.7547	7.191e-09	694649
WHRatioBMIAdj_PMID30239722	rs76358617	0.0223	0.0039	T	C	0.0703	8.543e-09	694649
WHRatioBMIAdj_PMID30239722	rs7486223	0.0306	0.0052	A	T	0.9633	5.45e-09	694649
WHRatioBMIAdj_PMID30239722	rs1527416	0.0129	0.0021	T	C	0.3369	1.067e-09	694649
WHRatioBMIAdj_PMID30239722	rs10445362	0.0178	0.0024	A	C	0.2166	9.489e-14	694649
WHRatioBMIAdj_PMID30239722	rs57049169	-0.0262	0.0044	T	C	0.9481	3.442e-09	694649
WHRatioBMIAdj_PMID30239722	rs2280586	0.0136	0.0023	A	G	0.7619	4.173e-09	694649
WHRatioBMIAdj_PMID30239722	rs6877379	-0.0152	0.0021	T	G	0.3099	1.138e-12	694649
WHRatioBMIAdj_PMID30239722	rs1811652	0.0152	0.002	C	G	0.5985	3.517e-14	694649
WHRatioBMIAdj_PMID30239722	rs9264846	-0.0177	0.0028	C	G	0.8542	2.188e-10	694649
WHRatioBMIAdj_PMID30239722	rs10281252	-0.0126	0.0019	A	G	0.6499	2.67e-11	694649
WHRatioBMIAdj_PMID30239722	rs2148537	0.0216	0.0024	A	G	0.1653	5.054e-20	694649
WHRatioBMIAdj_PMID30239722	rs9352871	-0.017	0.0022	A	G	0.2027	1.333e-14	694649
WHRatioBMIAdj_PMID30239722	rs1531095	0.0371	0.0018	T	G	0.6725	2.62e-92	694649
WHRatioBMIAdj_PMID30239722	rs6124224	0.0124	0.002	A	G	0.7133	6.17e-10	694649
WHRatioBMIAdj_PMID30239722	rs2123926	-0.0135	0.0023	T	C	0.7655	7.021e-09	694649
WHRatioBMIAdj_PMID30239722	rs3936208	0.0176	0.0027	A	T	0.8609	1.003e-10	694649
WHRatioBMIAdj_PMID30239722	rs188744	-0.0146	0.0021	A	G	0.6132	1.404e-12	694649
WHRatioBMIAdj_PMID30239722	rs61468577	-0.0139	0.002	A	C	0.5956	5.118e-12	694649
WHRatioBMIAdj_PMID30239722	rs62055899	0.018	0.0024	A	T	0.2164	5.595e-14	694649
WHRatioBMIAdj_PMID30239722	rs2394885	0.0163	0.0027	C	G	0.1608	1.246e-09	694649
WHRatioBMIAdj_PMID30239722	rs2517474	0.0147	0.002	A	G	0.4671	7.773e-14	694649
WHRatioBMIAdj_PMID30239722	rs10931269	0.0177	0.0025	A	G	0.1851	2.896e-12	694649
WHRatioBMIAdj_PMID30239722	rs2990645	-0.019	0.0018	A	C	0.3258	4.926e-25	694649
WHRatioBMIAdj_PMID30239722	rs13259216	0.0116	0.0018	A	C	0.5331	1.221e-10	694649
WHRatioBMIAdj_PMID30239722	rs17688056	0.0168	0.0022	T	C	0.2137	1.164e-14	694649
WHRatioBMIAdj_PMID30239722	rs10873723	-0.0129	0.002	A	C	0.4172	1.027e-10	694649
WHRatioBMIAdj_PMID30239722	rs495454	-0.0142	0.0021	T	C	0.3139	1.167e-11	694649
WHRatioBMIAdj_PMID30239722	rs4980504	-0.0122	0.0018	A	G	0.5371	9.001e-12	694649
WHRatioBMIAdj_PMID30239722	rs34097347	0.0176	0.0024	A	C	0.2152	2.571e-13	694649
WHRatioBMIAdj_PMID30239722	rs11042066	-0.0118	0.0019	A	G	0.3274	4.289e-10	694649
WHRatioBMIAdj_PMID30239722	rs6445506	-0.0377	0.0042	T	C	0.0583	5.124e-19	694649
WHRatioBMIAdj_PMID30239722	rs6445555	0.0183	0.0031	T	G	0.8895	4.941e-09	694649
WHRatioBMIAdj_PMID30239722	rs2596484	-0.0157	0.0026	A	G	0.1781	1.08e-09	694649
WHRatioBMIAdj_PMID30239722	rs77427836	-0.028	0.0045	A	G	0.9487	3.815e-10	694649
WHRatioBMIAdj_PMID30239722	rs175597	0.0168	0.0026	T	C	0.8713	8.145e-11	694649
WHRatioBMIAdj_PMID30239722	rs715117	-0.0146	0.002	A	G	0.4319	3.252e-13	694649
WHRatioBMIAdj_PMID30239722	rs199520	-0.0136	0.002	A	G	0.7615	6.149e-12	694649
WHRatioBMIAdj_PMID30239722	rs2820464	-0.0343	0.0019	A	G	0.3378	1.662e-73	694649
WHRatioBMIAdj_PMID30239722	rs12456319	0.0241	0.0034	A	G	0.0773	2.055e-12	694649
WHRatioBMIAdj_PMID30239722	rs4241151	-0.0113	0.0019	A	T	0.6498	1.739e-09	694649
WHRatioBMIAdj_PMID30239722	rs4687648	0.0135	0.002	T	G	0.5886	1.569e-11	694649
WHRatioBMIAdj_PMID30239722	rs2343813	0.0192	0.0031	T	C	0.0841	8.621e-10	694649
WHRatioBMIAdj_PMID30239722	rs2104332	0.0124	0.0021	C	G	0.2564	2.071e-09	694649
WHRatioBMIAdj_PMID30239722	rs1407039	0.0225	0.0019	A	G	0.375	6.925e-34	694649
WHRatioBMIAdj_PMID30239722	rs9267354	-0.0163	0.0021	T	C	0.6884	2.063e-14	694649
WHRatioBMIAdj_PMID30239722	rs745379	-0.0116	0.002	A	G	0.4979	3.59e-09	694649
WHRatioBMIAdj_PMID30239722	rs1209330	0.0226	0.002	C	G	0.5456	7.422e-30	694649
WHRatioBMIAdj_PMID30239722	rs7583900	-0.0152	0.0024	T	C	0.7751	1.159e-10	694649
WHRatioBMIAdj_PMID30239722	rs2524054	-0.0277	0.002	A	C	0.3099	7.321e-45	694649
WHRatioBMIAdj_PMID30239722	rs847848	0.0139	0.0024	T	C	0.8423	7.445e-09	694649
WHRatioBMIAdj_PMID30239722	rs62172535	0.0216	0.002	A	G	0.5727	2.217e-27	694649
WHRatioBMIAdj_PMID30239722	rs985736	-0.0199	0.003	A	T	0.0963	1.964e-11	694649
WHRatioBMIAdj_PMID30239722	rs525801	0.0183	0.0023	A	C	0.7547	1.399e-15	694649
WHRatioBMIAdj_PMID30239722	rs28532376	0.0203	0.002	T	C	0.512	1.036e-24	694649
WHRatioBMIAdj_PMID30239722	rs2523570	0.0171	0.0024	T	C	0.2185	8.022e-13	694649
WHRatioBMIAdj_PMID30239722	rs149769955	-0.0469	0.0035	T	C	0.0872	5.663e-40	694649
WHRatioBMIAdj_PMID30239722	rs1382567	-0.0123	0.0017	T	C	0.4613	8.595e-13	694649
WHRatioBMIAdj_PMID30239722	rs1293414	-0.0252	0.0036	A	G	0.9175	3.977e-12	694649
WHRatioBMIAdj_PMID30239722	rs1288921	-0.0116	0.002	A	C	0.5593	5.863e-09	694649
WHRatioBMIAdj_PMID30239722	rs12823925	-0.0125	0.002	T	C	0.3887	6.614e-10	694649
WHRatioBMIAdj_PMID30239722	rs13259086	-0.0141	0.002	C	G	0.3919	4.157e-12	694649
WHRatioBMIAdj_PMID30239722	rs8104533	0.0155	0.0018	C	G	0.5757	1.316e-17	694649
WHRatioBMIAdj_PMID30239722	rs13316620	-0.0146	0.0019	T	C	0.351	1.079e-14	694649
WHRatioBMIAdj_PMID30239722	rs2074493	-0.0178	0.0023	A	C	0.7702	2.903e-14	694649
WHRatioBMIAdj_PMID30239722	rs9693857	0.012	0.0017	T	C	0.4479	4.343e-12	694649
WHRatioBMIAdj_PMID30239722	rs4402350	-0.0277	0.0045	T	G	0.0493	9.208e-10	694649
WHRatioBMIAdj_PMID30239722	rs9660157	-0.0126	0.0021	A	G	0.3469	1.778e-09	694649
WHRatioBMIAdj_PMID30239722	rs73072468	0.0279	0.0039	A	C	0.9307	6.24e-13	694649
WHRatioBMIAdj_PMID30239722	rs653581	0.016	0.0026	T	C	0.1805	4.202e-10	694649
WHRatioBMIAdj_PMID30239722	rs10844651	0.0133	0.0018	C	G	0.5935	3.746e-13	694649
WHRatioBMIAdj_PMID30239722	rs11639133	-0.0136	0.0021	T	G	0.3628	3.693e-11	694649
WHRatioBMIAdj_PMID30239722	rs236555	0.0133	0.0019	T	C	0.313	8.662e-12	694649
WHRatioBMIAdj_PMID30239722	rs6601522	0.0124	0.0018	T	G	0.6232	1.715e-11	694649
WHRatioBMIAdj_PMID30239722	rs2253569	-0.0178	0.0018	A	G	0.5277	1.931e-23	694649
WHRatioBMIAdj_PMID30239722	rs17037220	0.0116	0.0018	T	C	0.4379	1.073e-10	694649
WHRatioBMIAdj_PMID30239722	rs2853953	-0.0208	0.0022	A	G	0.2599	2.058e-20	694649
WHRatioBMIAdj_PMID30239722	rs2204886	0.0117	0.0018	A	T	0.5379	7.551e-11	694649
WHRatioBMIAdj_PMID30239722	rs62056905	-0.0178	0.0024	A	G	0.7831	9.94e-14	694649
WHRatioBMIAdj_PMID30239722	rs3132630	-0.0248	0.0026	T	C	0.1395	3.083e-21	694649
WHRatioBMIAdj_PMID30239722	rs2394661	-0.0123	0.002	T	C	0.5245	4.876e-10	694649
WHRatioBMIAdj_PMID30239722	rs7768095	-0.0175	0.002	T	G	0.472	6.26e-19	694649
WHRatioBMIAdj_PMID30239722	rs111797109	0.0197	0.0021	T	C	0.3475	3.309e-21	694649
WHRatioBMIAdj_PMID30239722	rs138722	0.0134	0.002	T	C	0.3607	5.454e-11	694649
WHRatioBMIAdj_PMID30239722	rs2856670	0.0232	0.002	C	G	0.5988	6.451e-31	694649
WHRatioBMIAdj_PMID30239722	rs111716390	-0.0166	0.0025	T	C	0.7991	1.862e-11	694649
WHRatioBMIAdj_PMID30239722	rs241031	-0.0174	0.0022	T	C	0.786	2.142e-15	694649
WHRatioBMIAdj_PMID30239722	rs3858446	0.0128	0.002	A	G	0.6187	2.048e-10	694649
WHRatioBMIAdj_PMID30239722	rs7810891	0.0123	0.002	T	C	0.3821	1.147e-09	694649
WHRatioBMIAdj_PMID30239722	rs10753805	0.0343	0.002	A	T	0.7289	2.782e-65	694649
WHRatioBMIAdj_PMID30239722	rs38905	-0.0127	0.0018	T	C	0.52	1.478e-12	694649
WHRatioBMIAdj_PMID30239722	rs1494196	-0.0115	0.002	T	C	0.5803	9.597e-09	694649
WHRatioBMIAdj_PMID30239722	rs11494882	-0.0134	0.0019	A	G	0.3572	5.698e-12	694649
WHRatioBMIAdj_PMID30239722	rs7754159	-0.0126	0.0022	A	G	0.2102	8.912e-09	694649
WHRatioBMIAdj_PMID30239722	rs62641967	-0.0179	0.0024	T	G	0.7832	7.384e-14	694649
WHRatioBMIAdj_PMID30239722	rs55662706	0.0446	0.0068	A	G	0.9782	4.11e-11	694649
WHRatioBMIAdj_PMID30239722	rs9295897	0.014	0.002	A	G	0.3743	5.802e-12	694649
WHRatioBMIAdj_PMID30239722	rs34826	0.0152	0.0021	T	C	0.6907	1.041e-12	694649
WHRatioBMIAdj_PMID30239722	rs10846587	-0.0182	0.0027	T	G	0.1599	1.397e-11	694649
WHRatioBMIAdj_PMID30239722	rs4705332	-0.0126	0.0019	T	C	0.6453	3.586e-11	694649
WHRatioBMIAdj_PMID30239722	rs539703	-0.0151	0.0018	A	C	0.6298	1.667e-16	694649
WHRatioBMIAdj_PMID30239722	rs56139950	0.0153	0.0023	T	C	0.2367	3.693e-11	694649
WHRatioBMIAdj_PMID30239722	rs7940353	-0.0236	0.002	C	G	0.3755	7.81e-31	694649
WHRatioBMIAdj_PMID30239722	rs76307183	0.0178	0.0024	A	G	0.2168	7.873e-14	694649
WHRatioBMIAdj_PMID30239722	rs2517573	-0.0206	0.002	T	C	0.6296	5.576e-24	694649
WHRatioBMIAdj_PMID30239722	rs17033919	0.0247	0.0028	A	T	0.112	1.053e-18	694649
WHRatioBMIAdj_PMID30239722	rs244720	-0.0156	0.0021	T	C	0.3492	8.836e-14	694649
WHRatioBMIAdj_PMID30239722	rs11057450	-0.0295	0.0021	A	G	0.3537	2.997e-46	694649
WHRatioBMIAdj_PMID30239722	rs56100966	-0.0178	0.0022	T	C	0.2896	2.732e-16	694649
WHRatioBMIAdj_PMID30239722	rs72738664	-0.0245	0.0029	A	G	0.8716	7.714e-17	694649
WHRatioBMIAdj_PMID30239722	rs2395161	0.0217	0.0022	A	C	0.8374	3.502e-22	694649
WHRatioBMIAdj_PMID30239722	rs9610275	0.0135	0.002	A	G	0.3607	3.698e-11	694649
WHRatioBMIAdj_PMID30239722	rs11785067	-0.0134	0.0021	T	C	0.7474	2.995e-10	694649
WHRatioBMIAdj_PMID30239722	rs267553	-0.0127	0.002	T	C	0.4098	2.598e-10	694649
WHRatioBMIAdj_PMID30239722	rs259921	-0.0145	0.0022	A	G	0.2921	1.935e-11	694649
WHRatioBMIAdj_PMID30239722	rs9296009	-0.0158	0.0022	A	T	0.7719	3.752e-13	694649
WHRatioBMIAdj_PMID30239722	rs4656785	-0.0207	0.0022	A	C	0.27	1.475e-20	694649
WHRatioBMIAdj_PMID30239722	rs6028981	0.0125	0.002	C	G	0.7123	3.019e-10	694649
WHRatioBMIAdj_PMID30239722	rs17781499	0.0208	0.0031	A	C	0.0979	1.108e-11	694649
WHRatioBMIAdj_PMID30239722	rs11764525	-0.0179	0.0022	T	G	0.2898	1.775e-16	694649
WHRatioBMIAdj_PMID30239722	rs9448941	0.0119	0.0018	T	C	0.4126	4.703e-11	694649
WHRatioBMIAdj_PMID30239722	rs9268508	0.0208	0.0018	A	T	0.5295	4.321e-31	694649
WHRatioBMIAdj_PMID30239722	rs733301	-0.0135	0.0021	T	C	0.3095	1.531e-10	694649
WHRatioBMIAdj_PMID30239722	rs610946	0.0233	0.0029	A	G	0.1139	1.146e-15	694649
WHRatioBMIAdj_PMID30239722	rs3902522	0.0129	0.002	T	C	0.6036	1.992e-10	694649
WHRatioBMIAdj_PMID30239722	rs12067859	-0.0132	0.002	C	G	0.2919	4.898e-11	694649
WHRatioBMIAdj_PMID30239722	rs6066138	-0.0126	0.0019	A	G	0.274	4.027e-11	694649
WHRatioBMIAdj_PMID30239722	rs9268582	0.0141	0.002	T	C	0.3612	4.498e-12	694649
WHRatioBMIAdj_PMID30239722	rs35076545	-0.0256	0.0031	A	C	0.1148	1.232e-16	694649
WHRatioBMIAdj_PMID30239722	rs2966083	-0.0165	0.002	T	G	0.5509	1.182e-16	694649
WHRatioBMIAdj_PMID30239722	rs9899634	-0.0158	0.0018	A	T	0.652	1.111e-17	694649
WHRatioBMIAdj_PMID30239722	rs1471152	0.0143	0.0018	T	G	0.3802	8.568e-15	694649
WHRatioBMIAdj_PMID30239722	rs10846594	-0.0165	0.0024	A	G	0.1769	8.115e-12	694649
WHRatioBMIAdj_PMID30239722	rs12620445	-0.0262	0.0026	A	G	0.8219	2.309e-24	694649
WHRatioBMIAdj_PMID30239722	rs35230793	-0.0212	0.0033	A	G	0.0979	1.656e-10	694649
WHRatioBMIAdj_PMID30239722	rs4078067	-0.0111	0.0018	T	C	0.5115	3.918e-10	694649
WHRatioBMIAdj_PMID30239722	rs9269177	-0.0192	0.0023	A	G	0.2509	2.787e-17	694649
WHRatioBMIAdj_PMID30239722	rs13138241	-0.012	0.002	A	G	0.3672	4.505e-09	694649
WHRatioBMIAdj_PMID30239722	rs4841139	-0.011	0.0017	A	G	0.5957	2.876e-10	694649
WHRatioBMIAdj_PMID30239722	rs779388	-0.0181	0.0018	T	C	0.556	7.233e-24	694649
WHRatioBMIAdj_PMID30239722	rs10846569	0.013	0.0021	T	G	0.2286	4.019e-10	694649
WHRatioBMIAdj_PMID30239722	rs318728	0.0114	0.0018	A	G	0.57	2.065e-10	694649
WHRatioBMIAdj_PMID30239722	rs9275323	-0.0145	0.002	T	C	0.7407	1.662e-12	694649
WHRatioBMIAdj_PMID30239722	rs9330647	0.0181	0.0026	T	C	0.1821	6.144e-12	694649
WHRatioBMIAdj_PMID30239722	rs3772026	0.0141	0.0018	A	G	0.398	1.218e-14	694649
WHRatioBMIAdj_PMID30239722	rs10949252	-0.0139	0.0023	T	C	0.198	8.369e-10	694649
WHRatioBMIAdj_PMID30239722	rs188584129	-0.0449	0.0078	A	G	0.0172	7.22e-09	694649
WHRatioBMIAdj_PMID30239722	rs979131	-0.021	0.0021	T	C	0.6424	7.39e-24	694649
WHRatioBMIAdj_PMID30239722	rs546848	0.0109	0.0019	A	G	0.3697	4.263e-09	694649
WHRatioBMIAdj_PMID30239722	rs9668178	-0.0145	0.0023	A	T	0.2375	4.617e-10	694649
WHRatioBMIAdj_PMID30239722	rs114318431	0.0264	0.0044	T	G	0.056	1.267e-09	694649
WHRatioBMIAdj_PMID30239722	rs3756155	0.015	0.0025	A	T	0.1482	3.17e-09	694649
WHRatioBMIAdj_PMID30239722	rs13432332	0.013	0.002	T	C	0.5576	5.199e-11	694649
WHRatioBMIAdj_PMID30239722	rs2283847	0.0116	0.0018	T	C	0.5594	1.214e-10	694649
WHRatioBMIAdj_PMID30239722	rs10944040	0.0142	0.0018	A	G	0.4638	2.101e-15	694649
WHRatioBMIAdj_PMID30239722	rs2274966	-0.0121	0.0019	A	C	0.3682	5.164e-11	694649
WHRatioBMIAdj_PMID30239722	rs11752287	-0.0207	0.0018	T	C	0.5011	1.398e-30	694649
WHRatioBMIAdj_PMID30239722	rs4128344	0.0182	0.0023	C	G	0.7646	5.817e-15	694649
WHRatioBMIAdj_PMID30239722	rs182482895	0.0369	0.0052	A	G	0.0381	8.995e-13	694649
WHRatioBMIAdj_PMID30239722	rs6762822	0.0127	0.002	C	G	0.6807	8.711e-11	694649
WHRatioBMIAdj_PMID30239722	rs17366886	0.0128	0.002	A	G	0.6979	6.829e-11	694649
WHRatioBMIAdj_PMID30239722	rs3134785	-0.0143	0.0022	A	G	0.2711	1.141e-10	694649
WHRatioBMIAdj_PMID30239722	rs7304782	0.0211	0.002	A	G	0.745	1.703e-25	694649
WHRatioBMIAdj_PMID30239722	rs6537315	0.0179	0.002	A	G	0.435	2.969e-19	694649
WHRatioBMIAdj_PMID30239722	rs4299927	0.0137	0.002	A	G	0.389	1.251e-11	694649
WHRatioBMIAdj_PMID30239722	rs190301488	-0.0377	0.0058	T	C	0.0295	1.132e-10	694649
WHRatioBMIAdj_PMID30239722	rs10054063	-0.0268	0.002	A	T	0.6208	1.968e-39	694649
WHRatioBMIAdj_PMID30239722	rs4684858	0.0254	0.002	T	G	0.4228	1.586e-37	694649
WHRatioBMIAdj_PMID30239722	rs3132956	-0.0213	0.0026	A	G	0.1391	6.347e-17	694649
WHRatioBMIAdj_PMID30239722	rs7104410	0.0189	0.0021	A	C	0.6749	3.064e-19	694649
WHRatioBMIAdj_PMID30239722	rs6667319	-0.0144	0.002	T	C	0.5838	5.118e-13	694649
WHRatioBMIAdj_PMID30239722	rs28472664	-0.0274	0.0044	A	G	0.9477	6.109e-10	694649
WHRatioBMIAdj_PMID30239722	rs7561009	0.0179	0.0024	T	C	0.1767	2.977e-14	694649
WHRatioBMIAdj_PMID30239722	rs10840360	-0.0141	0.002	C	G	0.5021	1.025e-12	694649
WHRatioBMIAdj_PMID30239722	rs12659870	0.0153	0.0021	T	C	0.6689	2.808e-13	694649
WHRatioBMIAdj_PMID30239722	rs12949336	-0.0176	0.002	A	T	0.3768	4.041e-18	694649
WHRatioBMIAdj_PMID30239722	rs16829088	-0.0156	0.0021	A	G	0.2529	6.685e-14	694649
WHRatioBMIAdj_PMID30239722	rs307571	-0.021	0.0026	T	G	0.8678	4.464e-16	694649
WHRatioBMIAdj_PMID30239722	rs11519979	-0.0124	0.002	T	C	0.3808	8.556e-10	694649
WHRatioBMIAdj_PMID30239722	rs2955368	-0.0149	0.0021	A	G	0.6738	6.479e-13	694649
WHRatioBMIAdj_PMID30239722	rs60090576	0.0127	0.002	A	G	0.4343	2.543e-10	694649
WHRatioBMIAdj_PMID30239722	rs3129084	-0.0175	0.0021	T	C	0.2407	1.854e-16	694649
WHRatioBMIAdj_PMID30239722	rs9263947	-0.0215	0.002	T	G	0.457	1.528e-27	694649
WHRatioBMIAdj_PMID30239722	rs62058964	-0.0177	0.0024	A	G	0.7832	1.185e-13	694649
WHRatioBMIAdj_PMID30239722	rs7856668	0.0219	0.0029	A	C	0.11	6.316e-14	694649
WHRatioBMIAdj_PMID30239722	rs10017289	0.0157	0.002	C	G	0.5825	6.228e-15	694649
WHRatioBMIAdj_PMID30239722	rs11057468	-0.0177	0.002	T	C	0.3835	5.455e-18	694649
WHRatioBMIAdj_PMID30239722	rs9264965	0.018	0.0026	T	C	0.8243	7.582e-12	694649
WHRatioBMIAdj_PMID30239722	rs1886692	0.0148	0.002	T	C	0.6217	3.691e-13	694649
WHRatioBMIAdj_PMID30239722	rs7683997	0.0183	0.0022	C	G	0.268	2.134e-16	694649
WHRatioBMIAdj_PMID30239722	rs2732629	-0.0165	0.0022	A	G	0.787	9.277e-14	694649
WHRatioBMIAdj_PMID30239722	rs10859564	0.0119	0.0018	T	C	0.4462	4.591e-11	694649
WHRatioBMIAdj_PMID30239722	rs2306374	-0.0185	0.0023	T	C	0.8421	3.211e-15	694649
WHRatioBMIAdj_PMID30239722	rs3094000	-0.0132	0.0022	T	C	0.2375	1.014e-09	694649
WHRatioBMIAdj_PMID30239722	rs2463011	0.0169	0.002	A	C	0.4863	7.895e-18	694649
WHRatioBMIAdj_PMID30239722	rs55935473	0.0139	0.0021	T	G	0.6959	7.649e-11	694649
WHRatioBMIAdj_PMID30239722	rs11774631	-0.0143	0.002	A	T	0.55	5.479e-13	694649
WHRatioBMIAdj_PMID30239722	rs12606808	-0.026	0.0036	A	G	0.929	2.577e-13	694649
WHRatioBMIAdj_PMID30239722	rs2271484	-0.0132	0.0019	A	G	0.2862	7.218e-12	694649
WHRatioBMIAdj_PMID30239722	rs9375466	0.0157	0.0018	A	G	0.5552	3.552e-18	694649
WHRatioBMIAdj_PMID30239722	rs11519914	0.0123	0.002	A	G	0.5983	8.703e-10	694649
WHRatioBMIAdj_PMID30239722	rs72680875	0.0342	0.0052	A	G	0.0378	4.337e-11	694649
WHRatioBMIAdj_PMID30239722	rs2746030	-0.0156	0.0021	A	G	0.3458	5.746e-14	694649
WHRatioBMIAdj_PMID30239722	rs1415991	0.0242	0.002	A	G	0.7421	3.236e-32	694649
WHRatioBMIAdj_PMID30239722	rs719301	-0.0122	0.002	T	C	0.2807	8.047e-10	694649
WHRatioBMIAdj_PMID30239722	rs13384224	-0.0116	0.002	T	C	0.5675	4.394e-09	694649
WHRatioBMIAdj_PMID30239722	rs72677196	-0.0372	0.0052	A	C	0.9618	5.291e-13	694649
WHRatioBMIAdj_PMID30239722	rs9705415	-0.0125	0.002	T	C	0.4168	4.144e-10	694649
WHRatioBMIAdj_PMID30239722	rs6012071	-0.0291	0.002	T	C	0.5989	3.257e-46	694649
WHRatioBMIAdj_PMID30239722	rs56294117	0.0179	0.0024	A	G	0.2168	6.961e-14	694649
WHRatioBMIAdj_PMID30239722	rs6830482	0.0117	0.002	T	G	0.6394	9.934e-09	694649
WHRatioBMIAdj_PMID30239722	rs28366143	0.0197	0.0027	A	C	0.1525	7.477e-13	694649
WHRatioBMIAdj_PMID30239722	rs11789015	0.0148	0.0022	A	G	0.7247	2.696e-11	694649
WHRatioBMIAdj_PMID30239722	rs2858309	-0.023	0.002	C	G	0.399	2.554e-30	694649
WHRatioBMIAdj_PMID30239722	rs10248871	-0.0167	0.002	A	G	0.502	2.179e-17	694649
WHRatioBMIAdj_PMID30239722	rs3794821	0.0251	0.0039	T	C	0.0706	7.35e-11	694649
WHRatioBMIAdj_PMID30239722	rs12593439	0.0245	0.0029	T	C	0.1283	7.544e-17	694649
WHRatioBMIAdj_PMID30239722	rs76895084	0.0443	0.0076	T	C	0.8416	6.076e-09	694649
WHRatioBMIAdj_PMID30239722	rs1692817	0.0131	0.0023	A	C	0.2602	5.47e-09	694649
WHRatioBMIAdj_PMID30239722	rs7758037	-0.0155	0.0018	C	G	0.4452	7.172e-18	694649
WHRatioBMIAdj_PMID30239722	rs11757311	-0.017	0.0026	A	T	0.1758	5.254e-11	694649
WHRatioBMIAdj_PMID30239722	rs2605091	-0.0369	0.0018	C	G	0.3093	4.33e-89	694649
WHRatioBMIAdj_PMID30239722	rs2225848	0.0217	0.0021	A	T	0.2269	2.992e-24	694649
WHRatioBMIAdj_PMID30239722	rs113521642	-0.0182	0.0027	A	T	0.8399	1.612e-11	694649
WHRatioBMIAdj_PMID30239722	rs10498945	0.0113	0.0019	A	C	0.6772	4.03e-09	694649
WHRatioBMIAdj_PMID30239722	rs10804762	-0.0227	0.0037	T	C	0.9223	7.058e-10	694649
WHRatioBMIAdj_PMID30239722	rs62056839	-0.0177	0.0024	T	C	0.7832	1.224e-13	694649
WHRatioBMIAdj_PMID30239722	rs1728667	-0.0178	0.0019	A	G	0.3416	2.885e-21	694649
WHRatioBMIAdj_PMID30239722	rs3912062	-0.018	0.0024	A	G	0.7839	5.917e-14	694649
WHRatioBMIAdj_PMID30239722	rs7837587	0.0141	0.0017	T	C	0.5038	2.732e-16	694649
WHRatioBMIAdj_PMID30239722	rs693294	-0.0158	0.002	A	G	0.5914	2.015e-15	694649
WHRatioBMIAdj_PMID30239722	rs12715430	-0.0207	0.0021	A	C	0.2401	1.123e-22	694649
WHRatioBMIAdj_PMID30239722	rs35900897	-0.0126	0.002	T	G	0.6044	3.829e-10	694649
WHRatioBMIAdj_PMID30239722	rs1879345	0.0246	0.0029	A	T	0.1283	7.207e-17	694649
WHRatioBMIAdj_PMID30239722	rs28367814	-0.0156	0.002	A	G	0.519	2.453e-15	694649
WHRatioBMIAdj_PMID30239722	rs1049709	0.027	0.0026	T	C	0.8345	1.887e-24	694649
WHRatioBMIAdj_PMID30239722	rs10947233	0.0284	0.004	T	G	0.0547	1.295e-12	694649
WHRatioBMIAdj_PMID30239722	rs1766786	-0.0342	0.003	T	G	0.1031	1.585e-30	694649
WHRatioBMIAdj_PMID30239722	rs67340775	0.0272	0.0031	A	C	0.8888	3.258e-18	694649
WHRatioBMIAdj_PMID30239722	rs9271544	0.0196	0.0021	A	C	0.3433	3.801e-21	694649
WHRatioBMIAdj_PMID30239722	rs6660880	0.0118	0.0018	T	C	0.4196	6.982e-11	694649
WHRatioBMIAdj_PMID30239722	rs10846638	-0.0234	0.0038	T	G	0.938	4.988e-10	694649
WHRatioBMIAdj_PMID30239722	rs116849725	0.0302	0.0041	T	C	0.9368	1.064e-13	694649
WHRatioBMIAdj_PMID30239722	rs12150891	-0.0468	0.0034	A	G	0.0916	1.974e-42	694649
WHRatioBMIAdj_PMID30239722	rs10861646	0.0155	0.0021	T	C	0.3469	7.235e-14	694649
WHRatioBMIAdj_PMID30239722	rs9276519	0.0161	0.002	T	C	0.5485	4.238e-16	694649
WHRatioBMIAdj_PMID30239722	rs9375439	0.0107	0.0018	C	G	0.5497	2.796e-09	694649
WHRatioBMIAdj_PMID30239722	rs6862616	0.0152	0.0019	T	C	0.6684	6.131e-15	694649
WHRatioBMIAdj_PMID30239722	rs34593140	-0.0124	0.0021	T	C	0.346	2.03e-09	694649
WHRatioBMIAdj_PMID30239722	rs35234532	-0.0135	0.0022	T	C	0.289	6.571e-10	694649
WHRatioBMIAdj_PMID30239722	rs4889327	-0.0131	0.0021	T	C	0.2378	9.376e-10	694649
WHRatioBMIAdj_PMID30239722	rs11783974	0.0117	0.0018	T	C	0.5063	8.319e-11	694649
WHRatioBMIAdj_PMID30239722	rs10080237	0.0112	0.0018	T	C	0.5678	4.09e-10	694649
WHRatioBMIAdj_PMID30239722	rs17651213	0.0167	0.0022	A	G	0.2139	1.521e-14	694649
WHRatioBMIAdj_PMID30239722	rs61823192	0.0421	0.0063	T	C	0.0281	2.072e-11	694649
WHRatioBMIAdj_PMID30239722	rs9275970	0.017	0.0022	T	C	0.7916	7.599e-15	694649
WHRatioBMIAdj_PMID30239722	rs6063046	0.0143	0.0022	A	G	0.7233	9.728e-11	694649
WHRatioBMIAdj_PMID30239722	rs11745701	0.0147	0.0021	A	C	0.3373	1.954e-12	694649
WHRatioBMIAdj_PMID30239722	rs6907244	-0.0136	0.0021	A	G	0.3355	6.362e-11	694649
WHRatioBMIAdj_PMID30239722	rs62124510	-0.0157	0.0027	A	C	0.1634	4.326e-09	694649
WHRatioBMIAdj_PMID30239722	rs6601647	-0.0146	0.0018	A	G	0.4813	4.23e-16	694649
WHRatioBMIAdj_PMID30239722	rs11048455	-0.0188	0.0018	T	G	0.3478	3.344e-25	694649
WHRatioBMIAdj_PMID30239722	rs6822553	-0.0184	0.0022	C	G	0.7324	1.806e-16	694649
WHRatioBMIAdj_PMID30239722	rs75887097	0.0257	0.0043	T	G	0.9435	1.709e-09	694649
WHRatioBMIAdj_PMID30239722	rs6029608	0.0118	0.002	A	G	0.4869	2.39e-09	694649
WHRatioBMIAdj_PMID30239722	rs9275696	0.0187	0.0024	A	G	0.7807	3.487e-15	694649
WHRatioBMIAdj_PMID30239722	rs2844521	0.0159	0.0019	T	C	0.3076	1.109e-16	694649
WHRatioBMIAdj_PMID30239722	rs13256269	-0.0148	0.0025	A	G	0.1908	4.162e-09	694649
WHRatioBMIAdj_PMID30239722	rs12088206	0.026	0.002	T	C	0.4332	4.983e-39	694649
WHRatioBMIAdj_PMID30239722	rs3882890	-0.0224	0.0019	T	C	0.3578	1.3e-33	694649
WHRatioBMIAdj_PMID30239722	rs436667	0.0169	0.0022	T	C	0.2138	5.872e-15	694649
WHRatioBMIAdj_PMID30239722	rs4865619	0.0145	0.0021	T	G	0.3389	3.168e-12	694649
WHRatioBMIAdj_PMID30239722	rs1064587	-0.0169	0.0027	T	G	0.1948	2.368e-10	694649
WHRatioBMIAdj_PMID30239722	rs67136655	-0.014	0.0021	C	G	0.3178	5.066e-11	694649
WHRatioBMIAdj_PMID30239722	rs17587226	-0.0215	0.0029	T	C	0.1048	6.365e-14	694649
WHRatioBMIAdj_PMID30239722	rs4656765	-0.0148	0.0024	A	G	0.7789	3.942e-10	694649
WHRatioBMIAdj_PMID30239722	rs75335809	-0.0268	0.0038	T	C	0.9293	3.378e-12	694649
WHRatioBMIAdj_PMID30239722	rs2489625	0.04	0.002	A	G	0.5492	3.23e-90	694649
WHRatioBMIAdj_PMID30239722	rs2395183	0.0239	0.0025	T	C	0.8146	4.194e-21	694649
WHRatioBMIAdj_PMID30239722	rs72678966	0.037	0.0051	T	C	0.0385	6.395e-13	694649
WHRatioBMIAdj_PMID30239722	rs28493578	0.019	0.0026	T	C	0.1784	1.71e-13	694649
WHRatioBMIAdj_PMID30239722	rs450145	-0.0117	0.002	T	C	0.5159	3.643e-09	694649
WHRatioBMIAdj_PMID30239722	rs34911581	-0.0204	0.0032	T	C	0.8903	1.129e-10	694649
WHRatioBMIAdj_PMID30239722	rs9900661	-0.0134	0.0022	A	G	0.8266	9.141e-10	694649
WHRatioBMIAdj_PMID30239722	rs9501375	-0.0158	0.0024	T	C	0.7815	2.592e-11	694649
WHRatioBMIAdj_PMID30239722	rs2980755	0.0179	0.002	A	G	0.54	4.424e-19	694649
WHRatioBMIAdj_PMID30239722	rs6070135	-0.0116	0.0018	A	G	0.4498	1.703e-10	694649
WHRatioBMIAdj_PMID30239722	rs73071548	0.0241	0.0034	A	G	0.9094	2.105e-12	694649
WHRatioBMIAdj_PMID30239722	rs34432049	-0.0142	0.0021	T	C	0.3308	1.564e-11	694649
WHRatioBMIAdj_PMID30239722	rs7571668	0.0174	0.0021	T	C	0.238	1.034e-16	694649
WHRatioBMIAdj_PMID30239722	rs9883813	-0.0225	0.0027	C	G	0.1651	2.94e-17	694649
WHRatioBMIAdj_PMID30239722	rs12982665	-0.0145	0.0025	T	C	0.1929	6.408e-09	694649
WHRatioBMIAdj_PMID30239722	rs6129532	-0.0125	0.002	T	G	0.2865	3.233e-10	694649
WHRatioBMIAdj_PMID30239722	rs9366768	0.0148	0.002	A	G	0.3847	2.985e-13	694649
WHRatioBMIAdj_PMID30239722	rs67017503	0.0184	0.0032	A	C	0.1041	7.949e-09	694649
WHRatioBMIAdj_PMID30239722	rs72738667	-0.0244	0.0029	A	G	0.8719	1.227e-16	694649
WHRatioBMIAdj_PMID30239722	rs28366312	-0.0201	0.0022	T	C	0.6872	9.637e-21	694649
WHRatioBMIAdj_PMID30239722	rs55810795	-0.0178	0.0024	A	G	0.7838	9.984e-14	694649
WHRatioBMIAdj_PMID30239722	rs7133378	-0.0386	0.0018	A	G	0.3321	3.98e-98	694649
WHRatioBMIAdj_PMID30239722	rs62056910	-0.0179	0.0024	T	C	0.7834	6.753e-14	694649
WHRatioBMIAdj_PMID30239722	rs6899540	0.027	0.0024	A	C	0.8324	7.588e-30	694649
WHRatioBMIAdj_PMID30239722	rs11130137	0.0134	0.0018	A	G	0.593	2.691e-13	694649
WHRatioBMIAdj_PMID30239722	rs4925118	0.0186	0.003	T	C	0.0916	4.988e-10	694649
WHRatioBMIAdj_PMID30239722	rs10865355	0.014	0.0017	A	G	0.4074	1.27e-15	694649
WHRatioBMIAdj_PMID30239722	rs2678910	-0.0108	0.0018	A	T	0.3859	4.623e-09	694649
WHRatioBMIAdj_PMID30239722	rs692329	-0.0163	0.0026	T	C	0.1764	3.263e-10	694649
WHRatioBMIAdj_PMID30239722	rs55758514	-0.0139	0.002	A	T	0.5525	2.768e-12	694649
WHRatioBMIAdj_PMID30239722	rs77454953	0.0275	0.004	A	G	0.0649	7.703e-12	694649
WHRatioBMIAdj_PMID30239722	rs3130691	0.0178	0.0028	T	C	0.1478	1.81e-10	694649
WHRatioBMIAdj_PMID30239722	rs6117356	0.0117	0.002	T	G	0.5828	7.23e-09	694649
WHRatioBMIAdj_PMID30239722	rs2814998	-0.0173	0.0021	T	C	0.2092	4.892e-17	694649
WHRatioBMIAdj_PMID30239722	rs13257008	-0.0116	0.002	A	C	0.2932	6.945e-09	694649
WHRatioBMIAdj_PMID30239722	rs4789256	0.0306	0.0036	T	C	0.083	1.134e-17	694649
WHRatioBMIAdj_PMID30239722	rs10225586	0.0173	0.002	C	G	0.4952	1.604e-18	694649
WHRatioBMIAdj_PMID30239722	rs34116173	0.0171	0.0026	A	G	0.18	3.429e-11	694649
WHRatioBMIAdj_PMID30239722	rs12046389	-0.0108	0.0018	A	C	0.4242	1.845e-09	694649
WHRatioBMIAdj_PMID30239722	rs12213737	0.0163	0.002	A	G	0.4748	1.286e-16	694649
WHRatioBMIAdj_PMID30239722	rs2071278	0.0188	0.0023	A	G	0.8501	1.144e-15	694649
WHRatioBMIAdj_PMID30239722	rs9380220	0.0145	0.0025	T	G	0.1935	6.165e-09	694649
WHRatioBMIAdj_PMID30239722	rs6585197	0.0193	0.0019	T	G	0.4107	4.579e-25	694649
WHRatioBMIAdj_PMID30239722	rs6918981	-0.0158	0.0023	A	G	0.8096	3.171e-12	694649
WHRatioBMIAdj_PMID30239722	rs7742668	0.0385	0.0018	A	G	0.5286	1.92e-102	694649
WHRatioBMIAdj_PMID30239722	rs2699811	0.0179	0.0018	T	C	0.4719	1.016e-23	694649
WHRatioBMIAdj_PMID30239722	rs9265726	-0.0183	0.0027	A	G	0.1631	8.544e-12	694649
WHRatioBMIAdj_PMID30239722	rs910382	-0.0187	0.0018	A	G	0.4937	2.757e-25	694649
WHRatioBMIAdj_PMID30239722	rs35834567	0.0248	0.0037	T	C	0.0762	2.237e-11	694649
WHRatioBMIAdj_PMID30239722	rs10771760	0.0113	0.0019	T	C	0.683	3.71e-09	694649
WHRatioBMIAdj_PMID30239722	rs6903015	0.0159	0.0027	A	G	0.8743	3.074e-09	694649
WHRatioBMIAdj_PMID30239722	rs6642	0.0131	0.0018	A	G	0.6137	7.372e-13	694649
WHRatioBMIAdj_PMID30239722	rs1838931	0.0162	0.0021	T	C	0.3202	2.333e-14	694649
WHRatioBMIAdj_PMID30239722	rs2791544	-0.034	0.0017	A	G	0.3956	1.154e-84	694649
WHRatioBMIAdj_PMID30239722	rs1296093	0.0188	0.002	A	G	0.2947	7.661e-22	694649
WHRatioBMIAdj_PMID30239722	rs1880752	0.017	0.0022	T	C	0.2141	4.909e-15	694649
WHRatioBMIAdj_PMID30239722	rs1283295	-0.0113	0.0018	A	C	0.4707	3.231e-10	694649
WHRatioBMIAdj_PMID30239722	rs3218130	0.0217	0.0036	T	C	0.0797	2.506e-09	694649
WHRatioBMIAdj_PMID30239722	rs9273015	-0.0201	0.0025	T	C	0.2295	3.76e-16	694649
WHRatioBMIAdj_PMID30239722	rs3856806	0.0186	0.0027	T	C	0.1208	9.753e-12	694649
WHRatioBMIAdj_PMID30239722	rs75336464	-0.0165	0.0021	C	G	0.6897	8.684e-15	694649
WHRatioBMIAdj_PMID30239722	rs4465995	-0.0134	0.002	T	C	0.7156	1.291e-11	694649
WHRatioBMIAdj_PMID30239722	rs62064641	-0.0165	0.0026	T	C	0.8193	1.384e-10	694649
WHRatioBMIAdj_PMID30239722	rs34371502	0.0279	0.0032	T	C	0.8916	1.046e-18	694649
WHRatioBMIAdj_PMID30239722	rs8016984	-0.0116	0.002	T	C	0.4969	4.93e-09	694649
WHRatioBMIAdj_PMID30239722	rs10098699	0.0113	0.0018	T	C	0.612	8.547e-10	694649
WHRatioBMIAdj_PMID30239722	rs9730	-0.0161	0.0023	C	G	0.8272	6.056e-12	694649
WHRatioBMIAdj_PMID30239722	rs10821014	0.0227	0.0026	T	G	0.18	7.212e-19	694649
WHRatioBMIAdj_PMID30239722	rs4761739	-0.0113	0.0018	A	G	0.4806	2.477e-10	694649
WHRatioBMIAdj_PMID30239722	rs9268504	-0.0207	0.0018	C	G	0.4704	1.277e-30	694649
WHRatioBMIAdj_PMID30239722	rs146182298	0.0314	0.0052	T	C	0.0381	1.445e-09	694649
WHRatioBMIAdj_PMID30239722	rs250302	-0.0178	0.0022	C	G	0.7739	5.504e-16	694649
WHRatioBMIAdj_PMID30239722	rs8180664	0.0185	0.002	T	C	0.2998	4.375e-21	694649
WHRatioBMIAdj_PMID30239722	rs2844594	0.0164	0.0025	A	G	0.1951	5.917e-11	694649
WHRatioBMIAdj_PMID30239722	rs768181	-0.0185	0.0021	A	G	0.7504	6.042e-19	694649
WHRatioBMIAdj_PMID30239722	rs11717749	-0.0228	0.0029	T	C	0.1118	1.227e-15	694649
WHRatioBMIAdj_PMID30239722	rs4841490	-0.0122	0.0018	T	C	0.4725	1.102e-11	694649
WHRatioBMIAdj_PMID30239722	rs12489030	-0.0223	0.0036	A	G	0.9237	6.497e-10	694649
WHRatioBMIAdj_PMID30239722	rs9275222	-0.0193	0.002	A	T	0.5431	1.595e-22	694649
WHRatioBMIAdj_PMID30239722	rs3129843	0.0313	0.003	A	G	0.8771	1.16e-25	694649
WHRatioBMIAdj_PMID30239722	rs3828914	0.0132	0.0018	T	C	0.2948	1.017e-12	694649
WHRatioBMIAdj_PMID30239722	rs1581358	-0.0126	0.002	T	G	0.3748	5.806e-10	694649
WHRatioBMIAdj_PMID30239722	rs13320486	-0.012	0.002	A	C	0.5848	1.853e-09	694649
WHRatioBMIAdj_PMID30239722	rs28661188	-0.0147	0.0021	C	G	0.6612	1.832e-12	694649
WHRatioBMIAdj_PMID30239722	rs4292260	-0.0199	0.0021	T	C	0.2309	2.19e-20	694649
WHRatioBMIAdj_PMID30239722	rs1112444	0.0126	0.002	A	C	0.2513	2.015e-10	694649
WHRatioBMIAdj_PMID30239722	rs2969308	-0.0123	0.002	T	C	0.59	9.429e-10	694649
WHRatioBMIAdj_PMID30239722	rs11525003	-0.0121	0.002	A	G	0.3824	2.222e-09	694649
WHRatioBMIAdj_PMID30239722	rs1190982	0.0159	0.0019	T	C	0.3027	2.458e-16	694649
WHRatioBMIAdj_PMID30239722	rs12305822	-0.0258	0.0042	T	C	0.0562	1.058e-09	694649
WHRatioBMIAdj_PMID30239722	rs879812	-0.0132	0.0022	T	C	0.7147	1.409e-09	694649
WHRatioBMIAdj_PMID30239722	rs12373139	0.016	0.0021	A	G	0.2132	5.901e-14	694649
WHRatioBMIAdj_PMID30239722	rs1737029	0.0121	0.0021	A	G	0.6728	9.305e-09	694649
WHRatioBMIAdj_PMID30239722	rs34308302	0.013	0.002	T	C	0.395	1.265e-10	694649
WHRatioBMIAdj_PMID30239722	rs3099839	-0.031	0.0029	T	C	0.1364	2.307e-27	694649
WHRatioBMIAdj_PMID30239722	rs2323156	0.0107	0.0019	A	G	0.6368	7.216e-09	694649
WHRatioBMIAdj_PMID30239722	rs79379975	0.0212	0.0036	T	C	0.9196	4.87e-09	694649
WHRatioBMIAdj_PMID30239722	rs3130637	-0.0131	0.002	A	G	0.2695	1.892e-11	694649
WHRatioBMIAdj_PMID30239722	rs115499511	0.0587	0.0054	T	C	0.9641	8.134e-28	694649
WHRatioBMIAdj_PMID30239722	rs7751058	-0.0133	0.0018	T	C	0.4498	9.646e-14	694649
WHRatioBMIAdj_PMID30239722	rs13195977	-0.0216	0.0027	A	C	0.1542	2.531e-15	694649
WHRatioBMIAdj_PMID30239722	rs1600249	-0.0128	0.0021	T	G	0.2291	1.076e-09	694649
WHRatioBMIAdj_PMID30239722	rs4390427	-0.0125	0.002	T	C	0.4738	3.168e-10	694649
WHRatioBMIAdj_PMID30239722	rs3117433	0.0178	0.0023	T	C	0.8315	2.021e-14	694649
WHRatioBMIAdj_PMID30239722	rs146069001	-0.0301	0.005	T	G	0.0406	1.767e-09	694649
WHRatioBMIAdj_PMID30239722	rs2057884	0.0139	0.0019	T	C	0.3452	1.048e-13	694649
WHRatioBMIAdj_PMID30239722	rs9393703	0.0222	0.0029	T	C	0.8714	4.485e-14	694649
WHRatioBMIAdj_PMID30239722	rs2024962	-0.0144	0.0018	A	G	0.4302	2.198e-15	694649
WHRatioBMIAdj_PMID30239722	rs7768617	-0.0138	0.0023	A	T	0.1985	1.088e-09	694649
WHRatioBMIAdj_PMID30239722	rs10512433	-0.011	0.0019	T	C	0.3282	8.271e-09	694649
WHRatioBMIAdj_PMID30239722	rs4576609	0.0192	0.0023	T	C	0.19	1.424e-16	694649
WHRatioBMIAdj_PMID30239722	rs10917373	-0.0127	0.0022	T	C	0.7294	6.979e-09	694649
WHRatioBMIAdj_PMID30239722	rs3998154	0.0124	0.002	A	G	0.414	7.333e-10	694649
WHRatioBMIAdj_PMID30239722	rs13098228	-0.0148	0.002	A	G	0.4231	1.267e-13	694649
WHRatioBMIAdj_PMID30239722	rs113686856	0.0193	0.0022	A	G	0.2638	7.536e-18	694649
WHRatioBMIAdj_PMID30239722	rs4924588	-0.0123	0.0019	A	G	0.6338	9.813e-11	694649
WHRatioBMIAdj_PMID30239722	rs199509	-0.0151	0.0022	A	G	0.7949	9.086e-12	694649
WHRatioBMIAdj_PMID30239722	rs9268187	0.0224	0.0023	T	C	0.7717	1.556e-21	694649
WHRatioBMIAdj_PMID30239722	rs9535181	-0.0125	0.0019	T	C	0.6773	1.097e-10	694649
WHRatioBMIAdj_PMID30239722	rs2005172	0.0132	0.0021	A	C	0.3641	1.757e-10	694649
WHRatioBMIAdj_PMID30239722	rs11699991	-0.0271	0.0019	A	T	0.3225	6.391e-45	694649
WHRatioBMIAdj_PMID30239722	rs143745495	0.0299	0.003	T	C	0.1217	3.486e-23	694649
WHRatioBMIAdj_PMID30239722	rs55989971	0.0181	0.0024	A	G	0.2167	3.286e-14	694649
WHRatioBMIAdj_PMID30239722	rs10769953	-0.0115	0.0019	A	G	0.3013	2.588e-09	694649
WHRatioBMIAdj_PMID30239722	rs9267123	-0.0294	0.0027	C	G	0.1511	1.133e-26	694649
WHRatioBMIAdj_PMID30239722	rs10277120	0.015	0.0019	A	T	0.3266	2.283e-15	694649
WHRatioBMIAdj_PMID30239722	rs7461216	-0.0143	0.002	A	G	0.5445	6.984e-13	694649
WHRatioBMIAdj_PMID30239722	rs6789516	-0.0166	0.0025	A	G	0.8008	2.063e-11	694649
WHRatioBMIAdj_PMID30239722	rs9268209	0.0223	0.0022	A	C	0.7825	1.876e-23	694649
WHRatioBMIAdj_PMID30239722	rs2572404	0.0126	0.002	A	G	0.4616	2.347e-10	694649
WHRatioBMIAdj_PMID30239722	rs495664	0.0179	0.0023	T	C	0.2224	2.456e-14	694649
WHRatioBMIAdj_PMID30239722	rs3213489	-0.0162	0.002	T	C	0.4526	2.801e-16	694649
WHRatioBMIAdj_PMID30239722	rs11690918	-0.0125	0.0021	T	C	0.8006	4.827e-09	694649
WHRatioBMIAdj_PMID30239722	rs113112400	0.0156	0.0026	T	G	0.1705	3.583e-09	694649
WHRatioBMIAdj_PMID30239722	rs1321454	0.0123	0.0018	T	C	0.6013	3.159e-11	694649
WHRatioBMIAdj_PMID30239722	rs9264358	0.0138	0.0024	T	C	0.7836	7.459e-09	694649
WHRatioBMIAdj_PMID30239722	rs12802012	0.0206	0.0033	T	C	0.0964	4.476e-10	694649
WHRatioBMIAdj_PMID30239722	rs10880751	-0.0113	0.0018	A	G	0.5029	3.044e-10	694649
WHRatioBMIAdj_PMID30239722	rs6507588	0.0162	0.0027	T	C	0.1268	2.495e-09	694649
WHRatioBMIAdj_PMID30239722	rs6718635	-0.0159	0.0027	A	C	0.8574	2.172e-09	694649
WHRatioBMIAdj_PMID30239722	rs73920685	0.0225	0.0035	T	C	0.0847	2.183e-10	694649
WHRatioBMIAdj_PMID30239722	rs2083212	0.0135	0.0022	A	C	0.2938	4.148e-10	694649
WHRatioBMIAdj_PMID30239722	rs37012	-0.0122	0.0018	T	C	0.3713	3.738e-11	694649
WHRatioBMIAdj_PMID30239722	rs7541065	0.0145	0.0024	T	G	0.7911	2.25e-09	694649
WHRatioBMIAdj_PMID30239722	rs2977995	0.0119	0.0021	A	G	0.2577	9.251e-09	694649
WHRatioBMIAdj_PMID30239722	rs28417952	-0.0154	0.0021	A	G	0.6886	4.227e-13	694649
WHRatioBMIAdj_PMID30239722	rs6946914	0.0172	0.0018	T	G	0.4795	4.706e-22	694649
WHRatioBMIAdj_PMID30239722	rs2187668	-0.0252	0.0025	T	C	0.1336	1.029e-24	694649
WHRatioBMIAdj_PMID30239722	rs9268418	-0.0192	0.0021	T	C	0.6545	3.307e-20	694649
WHRatioBMIAdj_PMID30239722	rs62246455	-0.0152	0.002	A	T	0.4014	3.479e-14	694649
WHRatioBMIAdj_PMID30239722	rs17685753	0.0247	0.0029	A	G	0.1057	1.363e-17	694649
WHRatioBMIAdj_PMID30239722	rs6913924	0.0107	0.0019	C	G	0.6371	7.551e-09	694649
WHRatioBMIAdj_PMID30239722	rs6488910	-0.0264	0.0018	T	G	0.3426	2.486e-48	694649
WHRatioBMIAdj_PMID30239722	rs9268409	-0.0187	0.0022	A	C	0.7054	5.379e-18	694649
WHRatioBMIAdj_PMID30239722	rs17421133	0.0148	0.002	A	T	0.2855	3.899e-14	694649
WHRatioBMIAdj_PMID30239722	rs2516419	-0.0137	0.0021	T	C	0.3102	1.451e-10	694649
WHRatioBMIAdj_PMID30239722	rs10962957	0.0198	0.0034	A	T	0.9092	7.953e-09	694649
WHRatioBMIAdj_PMID30239722	rs9862534	-0.0162	0.002	T	C	0.2639	1.837e-15	694649
WHRatioBMIAdj_PMID30239722	rs146894800	-0.0579	0.01	C	G	0.99	6.223e-09	694649
WHRatioBMIAdj_PMID30239722	rs10415756	0.0272	0.0022	A	G	0.2665	6.631e-34	694649
WHRatioBMIAdj_PMID30239722	rs6072310	-0.0113	0.0018	C	G	0.5174	2.702e-10	694649
WHRatioBMIAdj_PMID30239722	rs11727676	-0.0284	0.0031	T	C	0.9107	1.821e-20	694649
WHRatioBMIAdj_PMID30239722	rs7213968	-0.0223	0.0019	T	C	0.4771	9.195e-33	694649
WHRatioBMIAdj_PMID30239722	rs2260000	-0.0136	0.0018	A	G	0.6498	2.27e-14	694649
WHRatioBMIAdj_PMID30239722	rs2211863	0.0134	0.0018	T	C	0.5603	1.255e-13	694649
WHRatioBMIAdj_PMID30239722	rs7957096	-0.0128	0.0019	A	G	0.3024	4.494e-11	694649
WHRatioBMIAdj_PMID30239722	rs113568276	0.0199	0.0022	A	G	0.3199	4.339e-20	694649
WHRatioBMIAdj_PMID30239722	rs2038685	0.0233	0.0026	A	C	0.1706	4.663e-19	694649
WHRatioBMIAdj_PMID30239722	rs257985	-0.0113	0.0019	A	C	0.6669	2.907e-09	694649
WHRatioBMIAdj_PMID30239722	rs3760188	-0.0168	0.0018	T	C	0.4631	6.265e-21	694649
WHRatioBMIAdj_PMID30239722	rs10744151	0.0228	0.0022	C	G	0.7405	1.258e-24	694649
WHRatioBMIAdj_PMID30239722	rs3769869	0.0303	0.0021	A	G	0.7932	1.271e-46	694649
WHRatioBMIAdj_PMID30239722	rs17650633	-0.0165	0.0022	T	C	0.7862	2.532e-14	694649
WHRatioBMIAdj_PMID30239722	rs2625994	0.0281	0.0025	T	G	0.8128	3.052e-30	694649
WHRatioBMIAdj_PMID30239722	rs72884433	-0.0227	0.0021	A	T	0.6814	8.325e-27	694649
WHRatioBMIAdj_PMID30239722	rs9269105	-0.0209	0.0024	C	G	0.2096	6.602e-18	694649
WHRatioBMIAdj_PMID30239722	rs11772147	-0.0174	0.0022	A	G	0.2852	1.735e-15	694649
WHRatioBMIAdj_PMID30239722	rs1766795	-0.0106	0.0017	T	C	0.3843	1.26e-09	694649
WHRatioBMIAdj_PMID30239722	rs17369123	0.0229	0.0023	T	C	0.1904	5.203e-23	694649
WHRatioBMIAdj_PMID30239722	rs535720	0.0165	0.0022	T	C	0.7028	1.581e-14	694649
WHRatioBMIAdj_PMID30239722	rs1569278	0.0174	0.0021	A	G	0.32	1.454e-16	694649
WHRatioBMIAdj_PMID30239722	rs9643628	-0.0353	0.0037	A	G	0.9215	1.188e-21	694649
WHRatioBMIAdj_PMID30239722	rs62056777	0.0178	0.0024	A	G	0.2168	1.077e-13	694649
WHRatioBMIAdj_PMID30239722	rs2517861	-0.0146	0.002	T	C	0.2599	1.486e-13	694649
WHRatioBMIAdj_PMID30239722	rs11707575	-0.0209	0.0028	A	C	0.102	9.646e-14	694649
WHRatioBMIAdj_PMID30239722	rs11916325	0.0128	0.0021	A	C	0.267	1.447e-09	694649
WHRatioBMIAdj_PMID30239722	rs112910647	-0.0458	0.0055	T	C	0.0341	4.796e-17	694649
WHRatioBMIAdj_PMID30239722	rs1631850	0.0157	0.0023	A	G	0.2478	4.768e-12	694649
WHRatioBMIAdj_PMID30239722	rs12542040	0.0136	0.0018	T	C	0.461	9.064e-14	694649
WHRatioBMIAdj_PMID30239722	rs6467314	-0.0144	0.0018	C	G	0.6983	7.168e-15	694649
WHRatioBMIAdj_PMID30239722	rs7081062	0.0117	0.0019	A	G	0.6219	3.802e-10	694649
WHRatioBMIAdj_PMID30239722	rs66793786	0.0335	0.0022	T	G	0.6902	1.765e-51	694649
WHRatioBMIAdj_PMID30239722	rs17227185	0.0121	0.0019	T	C	0.3565	7.613e-11	694649
WHRatioBMIAdj_PMID30239722	rs13196691	0.0143	0.0023	T	C	0.8143	7.816e-10	694649
WHRatioBMIAdj_PMID30239722	rs7975482	0.0381	0.0018	A	G	0.6556	3.78e-98	694649
WHRatioBMIAdj_PMID30239722	rs647343	0.0109	0.0018	A	T	0.5703	1.372e-09	694649
WHRatioBMIAdj_PMID30239722	rs12458119	0.0241	0.0034	C	G	0.0773	1.912e-12	694649
WHRatioBMIAdj_PMID30239722	rs1629068	0.0113	0.002	A	G	0.692	6.849e-09	694649
WHRatioBMIAdj_PMID30239722	rs55740319	-0.0145	0.0025	A	G	0.1929	6.458e-09	694649
WHRatioBMIAdj_PMID30239722	rs7796089	-0.0149	0.0019	C	G	0.3511	1.977e-15	694649
WHRatioBMIAdj_PMID30239722	rs79479274	0.0181	0.0023	A	G	0.7124	4.081e-15	694649
WHRatioBMIAdj_PMID30239722	rs113638840	0.0172	0.0023	A	G	0.7438	3.001e-14	694649
WHRatioBMIAdj_PMID30239722	rs8071238	-0.0139	0.0021	T	C	0.6506	1.832e-11	694649
WHRatioBMIAdj_PMID30239722	rs3805149	-0.0118	0.002	T	C	0.3671	7.437e-09	694649
WHRatioBMIAdj_PMID30239722	rs307559	-0.0156	0.0025	T	G	0.798	1.835e-10	694649
WHRatioBMIAdj_PMID30239722	rs13288166	-0.0138	0.0023	C	G	0.2354	2.98e-09	694649
WHRatioBMIAdj_PMID30239722	rs10885396	0.0117	0.002	T	C	0.5417	4.06e-09	694649
WHRatioBMIAdj_PMID30239722	rs589428	-0.0238	0.0018	T	G	0.3674	5.482e-40	694649
WHRatioBMIAdj_PMID30239722	rs113434721	0.0447	0.0067	T	C	0.0231	2.378e-11	694649
WHRatioBMIAdj_PMID30239722	rs1872119	0.0374	0.0031	C	G	0.905	2.538e-33	694649
WHRatioBMIAdj_PMID30239722	rs5013092	-0.0176	0.0022	A	T	0.2612	3.858e-15	694649
WHRatioBMIAdj_PMID30239722	rs288484	-0.013	0.002	A	G	0.5514	6.058e-11	694649
WHRatioBMIAdj_PMID30239722	rs7207043	-0.0156	0.002	A	G	0.6161	1.119e-14	694649
WHRatioBMIAdj_PMID30239722	rs73419621	-0.0175	0.0027	A	G	0.1641	4.594e-11	694649
WHRatioBMIAdj_PMID30239722	rs71640850	0.0299	0.0028	A	T	0.1548	2.093e-27	694649
WHRatioBMIAdj_PMID30239722	rs7769410	0.0201	0.002	A	C	0.5129	1.849e-24	694649
WHRatioBMIAdj_PMID30239722	rs560544	0.0142	0.002	A	G	0.5237	6.707e-13	694649
WHRatioBMIAdj_PMID30239722	rs12133396	-0.0311	0.0021	A	G	0.2336	1.46e-48	694649
WHRatioBMIAdj_PMID30239722	rs28473292	-0.0307	0.0025	T	G	0.8036	3.53e-35	694649
WHRatioBMIAdj_PMID30239722	rs10846509	0.0297	0.0036	A	C	0.0765	1.217e-16	694649
WHRatioBMIAdj_PMID30239722	rs61231969	-0.031	0.0052	A	C	0.0371	2.886e-09	694649
WHRatioBMIAdj_PMID30239722	rs17726651	-0.0169	0.0021	T	C	0.3532	2.455e-16	694649
WHRatioBMIAdj_PMID30239722	rs6751316	0.019	0.0027	T	C	0.1352	8.524e-13	694649
WHRatioBMIAdj_PMID30239722	rs58648597	-0.0285	0.0048	T	C	0.0434	2.436e-09	694649
WHRatioBMIAdj_PMID30239722	rs2844791	-0.0205	0.0027	A	G	0.1553	4.084e-14	694649
WHRatioBMIAdj_PMID30239722	rs807931	0.014	0.0018	T	C	0.5887	1.176e-14	694649
WHRatioBMIAdj_PMID30239722	rs8133910	0.0136	0.0022	T	G	0.2642	1.139e-09	694649
WHRatioBMIAdj_PMID30239722	rs62056809	-0.0179	0.0024	A	G	0.7842	9.426e-14	694649
WHRatioBMIAdj_PMID30239722	rs3887152	0.0155	0.0019	T	C	0.3049	6.983e-17	694649
WHRatioBMIAdj_PMID30239722	rs1610639	-0.0216	0.0025	A	G	0.1918	5.179e-18	694649
WHRatioBMIAdj_PMID30239722	rs11182429	0.0128	0.0018	A	C	0.5965	3.093e-12	694649
WHRatioBMIAdj_PMID30239722	rs35583577	0.0131	0.002	A	G	0.6195	1.341e-10	694649
WHRatioBMIAdj_PMID30239722	rs13056243	-0.0148	0.0024	T	C	0.1644	1.322e-09	694649
WHRatioBMIAdj_PMID30239722	rs6554291	-0.0181	0.002	A	G	0.7311	2.554e-19	694649
WHRatioBMIAdj_PMID30239722	rs140893634	-0.0387	0.0062	T	C	0.0264	3.309e-10	694649
WHRatioBMIAdj_PMID30239722	rs11952695	0.0145	0.0021	T	C	0.3389	3.201e-12	694649
WHRatioBMIAdj_PMID30239722	rs2395257	0.0163	0.002	A	C	0.5495	1.606e-16	694649
WHRatioBMIAdj_PMID30239722	rs10861642	0.0117	0.002	T	C	0.2785	8.738e-09	694649
WHRatioBMIAdj_PMID30239722	rs4925171	-0.0131	0.0019	T	G	0.3176	1.019e-11	694649
WHRatioBMIAdj_PMID30239722	rs12529575	-0.0377	0.005	T	C	0.9624	4.662e-14	694649
WHRatioBMIAdj_PMID30239722	rs2503724	-0.0154	0.0018	A	T	0.6212	7.194e-17	694649
WHRatioBMIAdj_PMID30239722	rs2508029	0.0126	0.0021	T	C	0.3007	3.886e-09	694649
WHRatioBMIAdj_PMID30239722	rs11214086	0.023	0.0021	T	C	0.6342	5.724e-29	694649
WHRatioBMIAdj_PMID30239722	rs1050862	0.0609	0.0103	T	C	0.0092	3.931e-09	694649
WHRatioBMIAdj_PMID30239722	rs111374028	0.018	0.0024	A	G	0.2165	4.98e-14	694649
WHRatioBMIAdj_PMID30239722	rs28728075	0.0166	0.0025	T	C	0.1911	4.561e-11	694649
WHRatioBMIAdj_PMID30239722	rs9896963	-0.0144	0.0023	T	C	0.8215	2.722e-10	694649
WHRatioBMIAdj_PMID30239722	rs10242184	0.0166	0.002	C	G	0.5095	2.735e-17	694649
WHRatioBMIAdj_PMID30239722	rs6068251	0.0151	0.0021	A	G	0.6835	7.697e-13	694649
WHRatioBMIAdj_PMID30239722	rs13158839	-0.0145	0.0021	T	C	0.6611	3.199e-12	694649
WHRatioBMIAdj_PMID30239722	rs2732094	0.0112	0.0018	A	G	0.4865	3.287e-10	694649
WHRatioBMIAdj_PMID30239722	rs9262628	0.0138	0.0018	A	G	0.366	3.434e-15	694649
WHRatioBMIAdj_PMID30239722	rs117630421	-0.0279	0.0046	A	G	0.0504	8.288e-10	694649
WHRatioBMIAdj_PMID30239722	rs9388540	0.0206	0.002	A	G	0.5532	3.8e-25	694649
WHRatioBMIAdj_PMID30239722	rs2240463	0.0153	0.0019	T	C	0.3278	4.286e-16	694649
WHRatioBMIAdj_PMID30239722	rs4684856	0.0259	0.002	A	G	0.4259	9.274e-39	694649
WHRatioBMIAdj_PMID30239722	rs2409710	-0.0139	0.0018	A	G	0.4692	1.09e-14	694649
WHRatioBMIAdj_PMID30239722	rs7752237	0.0192	0.0024	T	G	0.7843	1.346e-15	694649
WHRatioBMIAdj_PMID30239722	rs2836213	-0.0143	0.002	A	G	0.424	6.801e-13	694649
WHRatioBMIAdj_PMID30239722	rs2836266	0.0135	0.0023	T	C	0.8201	8.236e-09	694649
WHRatioBMIAdj_PMID30239722	rs62057118	-0.0178	0.0024	A	G	0.7837	8.806e-14	694649
WHRatioBMIAdj_PMID30239722	rs8079501	-0.0165	0.0022	A	T	0.7861	2.44e-14	694649
WHRatioBMIAdj_PMID30239722	rs12908839	-0.0108	0.0019	C	G	0.3744	7.321e-09	694649
WHRatioBMIAdj_PMID30239722	rs143896785	0.0207	0.0029	A	G	0.1368	9.417e-13	694649
WHRatioBMIAdj_PMID30239722	rs2736264	-0.0129	0.002	C	G	0.5252	5.813e-11	694649
WHRatioBMIAdj_PMID30239722	rs1857755	0.0132	0.0019	T	C	0.3062	7.438e-12	694649
WHRatioBMIAdj_PMID30239722	rs11513519	-0.0118	0.002	A	G	0.3899	4.793e-09	694649
WHRatioBMIAdj_PMID30239722	rs1727324	-0.0189	0.0023	A	T	0.1981	1.155e-16	694649
WHRatioBMIAdj_PMID30239722	rs705450	-0.0237	0.003	A	G	0.8903	1.242e-15	694649
WHRatioBMIAdj_PMID30239722	rs555200	-0.0118	0.0018	A	G	0.445	6.186e-11	694649
WHRatioBMIAdj_PMID30239722	rs4683326	0.0144	0.0018	A	G	0.5935	2.78e-15	694649
WHRatioBMIAdj_PMID30239722	rs34841857	0.0135	0.0021	T	C	0.6762	1.061e-10	694649
WHRatioBMIAdj_PMID30239722	rs4568629	0.0103	0.0018	A	G	0.5235	9.654e-09	694649
WHRatioBMIAdj_PMID30239722	rs77075970	0.0179	0.003	T	C	0.1246	2.387e-09	694649
WHRatioBMIAdj_PMID30239722	rs11043307	0.0172	0.0023	T	C	0.1966	4.148e-14	694649
WHRatioBMIAdj_PMID30239722	rs116844757	-0.0414	0.0062	A	G	0.0259	2.332e-11	694649
WHRatioBMIAdj_PMID30239722	rs2844847	-0.0127	0.002	T	C	0.4585	1.543e-10	694649
WHRatioBMIAdj_PMID30239722	rs9268922	0.0192	0.0023	T	G	0.7492	3.199e-17	694649
WHRatioBMIAdj_PMID30239722	rs1633022	0.0138	0.0021	A	T	0.6974	1.122e-10	694649
WHRatioBMIAdj_PMID30239722	rs236497	-0.0132	0.0022	T	G	0.2862	1.834e-09	694649
WHRatioBMIAdj_PMID30239722	rs9405973	-0.0208	0.002	A	G	0.3938	1.089e-24	694649
WHRatioBMIAdj_PMID30239722	rs61955214	-0.0121	0.0021	T	C	0.33	5.668e-09	694649
WHRatioBMIAdj_PMID30239722	rs34493019	0.0265	0.0034	A	G	0.9074	9.557e-15	694649
WHRatioBMIAdj_PMID30239722	rs12548531	0.0155	0.0023	T	C	0.177	2.239e-11	694649
WHRatioBMIAdj_PMID30239722	rs10027315	0.0121	0.002	T	C	0.5315	9.693e-10	694649
WHRatioBMIAdj_PMID30239722	rs115770674	0.0392	0.0064	A	G	0.0245	7.887e-10	694649
WHRatioBMIAdj_PMID30239722	rs2699792	-0.0127	0.0018	A	G	0.5129	1.191e-12	694649
WHRatioBMIAdj_PMID30239722	rs11613761	-0.0126	0.002	T	G	0.382	5.623e-10	694649
WHRatioBMIAdj_PMID30239722	rs67308910	0.0175	0.0022	A	G	0.2843	1.311e-15	694649
WHRatioBMIAdj_PMID30239722	rs7770045	-0.0131	0.002	T	G	0.5357	2.658e-11	694649
WHRatioBMIAdj_PMID30239722	rs4925138	0.0161	0.0019	T	G	0.3823	4.215e-18	694649
WHRatioBMIAdj_PMID30239722	rs36167833	0.0121	0.002	C	G	0.5452	1.06e-09	694649
WHRatioBMIAdj_PMID30239722	rs1046565	0.0133	0.0021	A	G	0.6788	2.78e-10	694649
WHRatioBMIAdj_PMID30239722	rs9465842	-0.0106	0.0018	C	G	0.3322	7.996e-09	694649
WHRatioBMIAdj_PMID30239722	rs1075403	0.0254	0.0018	T	G	0.3599	4.063e-46	694649
WHRatioBMIAdj_PMID30239722	rs72985371	0.0218	0.0037	T	G	0.9208	2.428e-09	694649
WHRatioBMIAdj_PMID30239722	rs72731571	-0.0145	0.0022	T	G	0.7115	3.32e-11	694649
WHRatioBMIAdj_PMID30239722	rs7640744	0.0128	0.0019	A	G	0.2843	1.209e-11	694649
WHRatioBMIAdj_PMID30239722	rs1633471	0.0152	0.0019	A	G	0.3847	2.28e-16	694649
WHRatioBMIAdj_PMID30239722	rs11231721	0.0391	0.004	A	G	0.0628	4.468e-22	694649
WHRatioBMIAdj_PMID30239722	rs6005861	-0.0412	0.0054	A	G	0.9736	2.69e-14	694649
WHRatioBMIAdj_PMID30239722	rs9462021	-0.0135	0.0021	T	C	0.3356	8.364e-11	694649
WHRatioBMIAdj_PMID30239722	rs1149852	0.0104	0.0018	A	G	0.4773	5.502e-09	694649
WHRatioBMIAdj_PMID30239722	rs6914542	0.0118	0.002	A	C	0.6198	5.217e-09	694649
WHRatioBMIAdj_PMID30239722	rs11632087	0.025	0.0027	C	G	0.1322	7.116e-21	694649
WHRatioBMIAdj_PMID30239722	rs2409836	0.0127	0.0017	T	G	0.4559	2.234e-13	694649
WHRatioBMIAdj_PMID30239722	rs137934746	-0.0568	0.0099	C	G	0.9898	8.802e-09	694649
WHRatioBMIAdj_PMID30239722	rs9258610	-0.0144	0.0021	A	G	0.2594	2.024e-12	694649
WHRatioBMIAdj_PMID30239722	rs66819767	0.0185	0.0032	A	G	0.1054	8.137e-09	694649
WHRatioBMIAdj_PMID30239722	rs10947340	0.0123	0.0018	T	G	0.4549	5.485e-12	694649
WHRatioBMIAdj_PMID30239722	rs2452877	0.0126	0.0018	A	G	0.5448	2.063e-12	694649
WHRatioBMIAdj_PMID30239722	rs113793114	0.0177	0.0024	A	G	0.2169	1.448e-13	694649
WHRatioBMIAdj_PMID30239722	rs3129836	0.0188	0.0024	A	G	0.8294	1.276e-14	694649
WHRatioBMIAdj_PMID30239722	rs12742258	0.0313	0.0018	A	T	0.5926	1.14e-65	694649
WHRatioBMIAdj_PMID30239722	rs11128595	-0.0187	0.0025	C	G	0.8076	9.046e-14	694649
WHRatioBMIAdj_PMID30239722	rs2181585	-0.0113	0.0019	A	G	0.3277	4.013e-09	694649
WHRatioBMIAdj_PMID30239722	rs10405598	0.0279	0.0023	A	G	0.2625	3.179e-35	694649
WHRatioBMIAdj_PMID30239722	rs9264842	0.0224	0.0034	T	C	0.1051	2.571e-11	694649
WHRatioBMIAdj_PMID30239722	rs2921096	0.0127	0.002	T	C	0.4535	1.878e-10	694649
WHRatioBMIAdj_PMID30239722	rs4918788	0.0123	0.002	A	G	0.4663	4.382e-10	694649
WHRatioBMIAdj_PMID30239722	rs4688808	-0.0313	0.0023	A	G	0.233	1.808e-42	694649
WHRatioBMIAdj_PMID30239722	rs34781270	0.0255	0.0031	A	G	0.8852	1.443e-16	694649
WHRatioBMIAdj_PMID30239722	rs2657448	0.0119	0.002	A	G	0.5608	2.617e-09	694649
WHRatioBMIAdj_PMID30239722	rs12555462	0.0255	0.0029	A	T	0.1087	2.57e-18	694649
WHRatioBMIAdj_PMID30239722	rs10463990	-0.0159	0.0021	A	G	0.3108	7.17e-14	694649
WHRatioBMIAdj_PMID30239722	rs5019294	-0.0133	0.002	A	G	0.5244	1.263e-11	694649
WHRatioBMIAdj_PMID30239722	rs11078685	-0.0102	0.0017	T	C	0.5922	4.967e-09	694649
WHRatioBMIAdj_PMID30239722	rs2238612	0.0138	0.0018	T	C	0.5099	1.981e-14	694649
WHRatioBMIAdj_PMID30239722	rs4524799	0.0121	0.002	T	C	0.576	1.049e-09	694649
WHRatioBMIAdj_PMID30239722	rs6488213	-0.012	0.002	T	C	0.4158	1.921e-09	694649
WHRatioBMIAdj_PMID30239722	rs9276201	0.0189	0.0024	T	G	0.7815	2.359e-15	694649
WHRatioBMIAdj_PMID30239722	rs5755689	0.0144	0.0019	A	G	0.3572	6.304e-15	694649
WHRatioBMIAdj_PMID30239722	rs7523477	-0.0157	0.0026	T	C	0.1384	1.382e-09	694649
WHRatioBMIAdj_PMID30239722	rs66493272	0.0135	0.0022	T	C	0.2895	4.365e-10	694649
WHRatioBMIAdj_PMID30239722	rs11862222	-0.0188	0.0031	A	C	0.0831	2.156e-09	694649
WHRatioBMIAdj_PMID30239722	rs13197176	-0.0282	0.0032	T	C	0.1073	9.421e-19	694649
WHRatioBMIAdj_PMID30239722	rs17361920	-0.0135	0.0019	C	G	0.2897	3.333e-12	694649
WHRatioBMIAdj_PMID30239722	rs183801733	0.0228	0.0034	A	G	0.1151	3.361e-11	694649
WHRatioBMIAdj_PMID30239722	rs9299401	-0.0121	0.0021	T	C	0.3502	4.083e-09	694649
WHRatioBMIAdj_PMID30239722	rs139059800	0.0403	0.0064	T	G	0.0244	3.482e-10	694649
WHRatioBMIAdj_PMID30239722	rs56286917	-0.0121	0.002	A	G	0.4007	1.344e-09	694649
WHRatioBMIAdj_PMID30239722	rs9267259	-0.0118	0.0019	T	C	0.319	7.94e-10	694649
WHRatioBMIAdj_PMID30239722	rs62054818	-0.0177	0.0024	A	C	0.7828	1.16e-13	694649
WHRatioBMIAdj_PMID30239722	rs606721	-0.0227	0.002	A	G	0.379	4.298e-29	694649
WHRatioBMIAdj_PMID30239722	rs2691039	0.0142	0.002	A	G	0.4896	6.039e-13	694649
WHRatioBMIAdj_PMID30239722	rs75316940	-0.0162	0.0026	C	G	0.8201	3.866e-10	694649
WHRatioBMIAdj_PMID30239722	rs6996943	-0.013	0.0018	T	C	0.473	9.03e-13	694649
WHRatioBMIAdj_PMID30239722	rs1466740	-0.0152	0.002	T	C	0.4013	3.348e-14	694649
WHRatioBMIAdj_PMID30239722	rs1129735	0.0189	0.0021	T	C	0.3652	3.08e-20	694649
WHRatioBMIAdj_PMID30239722	rs3999471	0.014	0.0024	T	C	0.7846	5.968e-09	694649
WHRatioBMIAdj_PMID30239722	rs11133390	0.0119	0.002	A	G	0.6328	6.556e-09	694649
WHRatioBMIAdj_PMID30239722	rs199449	0.0145	0.0021	A	G	0.2365	5.037e-12	694649
WHRatioBMIAdj_PMID30239722	rs2157678	-0.0243	0.0027	T	G	0.1299	3.265e-19	694649
WHRatioBMIAdj_PMID30239722	rs11053063	-0.0115	0.0018	T	C	0.4026	3.423e-10	694649
WHRatioBMIAdj_PMID30239722	rs7978355	0.0125	0.002	T	C	0.6081	6.867e-10	694649
WHRatioBMIAdj_PMID30239722	rs12452219	0.0153	0.002	T	C	0.3897	1.788e-14	694649
WHRatioBMIAdj_PMID30239722	rs11182251	0.0114	0.0018	T	C	0.5716	3.333e-10	694649
WHRatioBMIAdj_PMID30239722	rs34216203	0.0129	0.002	A	G	0.491	4.168e-11	694649
WHRatioBMIAdj_PMID30239722	rs7210400	-0.0154	0.0021	T	C	0.6778	1.728e-13	694649
WHRatioBMIAdj_PMID30239722	rs2322840	-0.0121	0.0018	A	C	0.4648	1.309e-11	694649
WHRatioBMIAdj_PMID30239722	rs62062785	0.0178	0.0024	T	G	0.2168	9.499e-14	694649
WHRatioBMIAdj_PMID30239722	rs1811408	-0.0234	0.0021	A	G	0.6508	3.854e-29	694649
WHRatioBMIAdj_PMID30239722	rs1264302	0.0144	0.0018	T	C	0.3391	1.099e-15	694649
WHRatioBMIAdj_PMID30239722	rs412657	0.0104	0.0017	T	G	0.6373	1.599e-09	694649
WHRatioBMIAdj_PMID30239722	rs9833879	0.031	0.0023	A	G	0.7657	1.98e-42	694649
WHRatioBMIAdj_PMID30239722	rs116582155	0.0296	0.004	A	G	0.9364	2.639e-13	694649
WHRatioBMIAdj_PMID30239722	rs75125839	-0.0232	0.0039	A	T	0.9307	2.334e-09	694649
WHRatioBMIAdj_PMID30239722	rs1294427	-0.0239	0.0019	T	G	0.4176	2.849e-37	694649
WHRatioBMIAdj_PMID30239722	rs1611208	-0.014	0.0021	A	G	0.303	7.293e-11	694649
WHRatioBMIAdj_PMID30239722	rs9271626	-0.02	0.0024	A	C	0.2239	3.556e-17	694649
WHRatioBMIAdj_PMID30239722	rs9398798	0.0224	0.0023	T	C	0.8118	1.272e-22	694649
WHRatioBMIAdj_PMID30239722	rs2042901	0.0135	0.002	T	G	0.2564	4.004e-11	694649
WHRatioBMIAdj_PMID30239722	rs62375249	-0.018	0.0023	T	C	0.2342	1.456e-14	694649
WHRatioBMIAdj_PMID30239722	rs10761152	-0.0144	0.002	T	G	0.4903	2.201e-13	694649
WHRatioBMIAdj_PMID30239722	rs1468241	-0.017	0.0022	A	G	0.7856	7.928e-15	694649
WHRatioBMIAdj_PMID30239722	rs2647084	-0.0133	0.0021	A	T	0.6473	1.213e-10	694649
WHRatioBMIAdj_PMID30239722	rs16976932	0.025	0.0028	A	G	0.1196	1.651e-19	694649
WHRatioBMIAdj_PMID30239722	rs17660294	-0.0168	0.0022	T	C	0.7861	8.844e-15	694649
WHRatioBMIAdj_PMID30239722	rs11176015	0.0188	0.002	T	C	0.2934	1.183e-20	694649
WHRatioBMIAdj_PMID30239722	rs77514830	-0.0207	0.0033	A	G	0.0994	3.905e-10	694649
WHRatioBMIAdj_PMID30239722	rs117835562	0.0412	0.0066	T	G	0.9759	3.41e-10	694649
WHRatioBMIAdj_PMID30239722	rs3135308	-0.0281	0.0031	T	C	0.1119	1.926e-19	694649
WHRatioBMIAdj_PMID30239722	rs17031161	0.0124	0.0019	T	C	0.328	7.189e-11	694649
WHRatioBMIAdj_PMID30239722	rs1206751	0.0201	0.0018	A	T	0.5276	9.468e-29	694649
WHRatioBMIAdj_PMID30239722	rs8027447	0.0127	0.0018	C	G	0.5766	3.085e-12	694649
WHRatioBMIAdj_PMID30239722	rs11176006	-0.0129	0.002	A	G	0.2846	2.834e-10	694649
WHRatioBMIAdj_PMID30239722	rs4142361	-0.0138	0.002	A	G	0.2843	3.635e-12	694649
WHRatioBMIAdj_PMID30239722	rs1987027	0.0135	0.0018	T	G	0.6251	1.793e-13	694649
WHRatioBMIAdj_PMID30239722	rs6790330	-0.0135	0.002	A	G	0.3811	3.199e-11	694649
WHRatioBMIAdj_PMID30239722	rs2516412	-0.0134	0.0021	T	G	0.3088	3.325e-10	694649
WHRatioBMIAdj_PMID30239722	rs330933	-0.0148	0.0019	A	G	0.3313	7.085e-15	694649
WHRatioBMIAdj_PMID30239722	rs4895369	0.0168	0.0019	A	G	0.3169	4.306e-18	694649
WHRatioBMIAdj_PMID30239722	rs978875	0.0195	0.003	A	G	0.0964	6.99e-11	694649
WHRatioBMIAdj_PMID30239722	rs39310	-0.0127	0.002	A	C	0.7127	3.323e-10	694649
WHRatioBMIAdj_PMID30239722	rs2357996	0.0159	0.0028	A	C	0.1333	7.273e-09	694649
WHRatioBMIAdj_PMID30239722	rs2820454	0.023	0.0017	A	G	0.4484	6.546e-41	694649
WHRatioBMIAdj_PMID30239722	rs35753441	-0.0171	0.0026	A	C	0.1748	5.738e-11	694649
WHRatioBMIAdj_PMID30239722	rs62369623	-0.0172	0.003	T	C	0.874	7.707e-09	694649
WHRatioBMIAdj_PMID30239722	rs16905224	-0.014	0.0019	A	G	0.3705	3.712e-14	694649
WHRatioBMIAdj_PMID30239722	rs17467232	0.0166	0.002	T	C	0.7081	3.027e-17	694649
WHRatioBMIAdj_PMID30239722	rs62063292	0.0179	0.0024	T	C	0.2168	7.105e-14	694649
WHRatioBMIAdj_PMID30239722	rs76723223	-0.0178	0.0024	T	C	0.7832	7.894e-14	694649
WHRatioBMIAdj_PMID30239722	rs62055478	0.0178	0.0024	T	C	0.2168	1.023e-13	694649
WHRatioBMIAdj_PMID30239722	rs7557715	0.011	0.0019	T	C	0.6413	4.681e-09	694649
WHRatioBMIAdj_PMID30239722	rs72678930	-0.0372	0.0051	T	C	0.9616	4.51e-13	694649
WHRatioBMIAdj_PMID30239722	rs11231769	0.0129	0.0022	A	C	0.2912	3.284e-09	694649
WHRatioBMIAdj_PMID30239722	rs11196175	-0.0117	0.002	T	C	0.7238	2.227e-09	694649
WHRatioBMIAdj_PMID30239722	rs35496557	-0.0151	0.0023	T	C	0.2385	1.117e-10	694649
WHRatioBMIAdj_PMID30239722	rs1969362	-0.0123	0.0018	T	C	0.4013	1.897e-11	694649
WHRatioBMIAdj_PMID30239722	rs6777145	-0.0154	0.002	T	G	0.4018	1.67e-14	694649
WHRatioBMIAdj_PMID30239722	rs3095330	0.0155	0.0022	A	G	0.7758	5.945e-13	694649
WHRatioBMIAdj_PMID30239722	rs2503106	-0.0396	0.0019	T	C	0.402	7.91e-99	694649
WHRatioBMIAdj_PMID30239722	rs1885134	-0.015	0.002	A	T	0.7191	4.274e-14	694649
WHRatioBMIAdj_PMID30239722	rs3775373	-0.0146	0.0024	T	G	0.2049	2.063e-09	694649
WHRatioBMIAdj_PMID30239722	rs1689759	-0.0119	0.002	C	G	0.5136	1.403e-09	694649
WHRatioBMIAdj_PMID30239722	rs7969207	-0.0151	0.0018	T	C	0.4397	2.52e-16	694649
WHRatioBMIAdj_PMID30239722	rs2000339	-0.0193	0.002	A	G	0.4982	1.35e-22	694649
WHRatioBMIAdj_PMID30239722	rs2642277	-0.0114	0.002	A	G	0.466	7.489e-09	694649
WHRatioBMIAdj_PMID30239722	rs6457535	-0.0169	0.0025	A	G	0.1611	2.474e-11	694649
WHRatioBMIAdj_PMID30239722	rs2736346	-0.0122	0.0021	A	G	0.2463	5.536e-09	694649
WHRatioBMIAdj_PMID30239722	rs9268515	0.0182	0.0025	C	G	0.1851	5.919e-13	694649
WHRatioBMIAdj_PMID30239722	rs8012947	0.015	0.002	A	G	0.2791	5.801e-14	694649
WHRatioBMIAdj_PMID30239722	rs468000	-0.0123	0.0019	T	C	0.3832	3.88e-11	694649
WHRatioBMIAdj_PMID30239722	rs1398676	0.0352	0.0023	T	C	0.2454	1.883e-53	694649
WHRatioBMIAdj_PMID30239722	rs73236140	-0.0192	0.0022	T	C	0.7356	8.569e-18	694649
WHRatioBMIAdj_PMID30239722	rs4868332	0.0143	0.0021	T	C	0.6728	1.138e-11	694649
WHRatioBMIAdj_PMID30239722	rs13027647	0.0169	0.0025	A	G	0.193	1.253e-11	694649
WHRatioBMIAdj_PMID30239722	rs56020911	-0.0148	0.0021	T	C	0.6331	6.66e-13	694649
WHRatioBMIAdj_PMID30239722	rs32841	0.0138	0.0021	A	G	0.6502	2.699e-11	694649
WHRatioBMIAdj_PMID30239722	rs78163568	-0.0463	0.0055	A	C	0.0337	3.368e-17	694649
WHRatioBMIAdj_PMID30239722	rs58472056	0.0158	0.002	T	C	0.615	8.189e-15	694649
WHRatioBMIAdj_PMID30239722	rs6466612	0.0128	0.0019	T	C	0.3948	4.853e-12	694649
WHRatioBMIAdj_PMID30239722	rs11231176	-0.0157	0.0022	A	G	0.7022	3.619e-13	694649
WHRatioBMIAdj_PMID30239722	rs2394951	-0.0141	0.0022	A	G	0.2193	1.772e-10	694649
WHRatioBMIAdj_PMID30239722	rs1293446	0.0246	0.0031	T	C	0.116	1.7e-15	694649
WHRatioBMIAdj_PMID30239722	rs4851220	-0.0187	0.0026	A	G	0.8201	3.393e-13	694649
WHRatioBMIAdj_PMID30239722	rs9828772	0.0274	0.0033	C	G	0.8969	3.974e-17	694649
WHRatioBMIAdj_PMID30239722	rs1130039	0.0178	0.0022	A	G	0.7105	2.665e-16	694649
WHRatioBMIAdj_PMID30239722	rs10737496	0.0113	0.0018	T	C	0.5397	2.813e-10	694649
WHRatioBMIAdj_PMID30239722	rs6982502	-0.0114	0.0017	T	C	0.5067	2.25e-11	694649
WHRatioBMIAdj_PMID30239722	rs985737	0.0143	0.002	A	C	0.7345	1.403e-12	694649
WHRatioBMIAdj_PMID30239722	rs34099549	0.0176	0.003	A	G	0.1191	7.819e-09	694649
WHRatioBMIAdj_PMID30239722	rs10749403	0.015	0.0024	A	T	0.8424	4.794e-10	694649
WHRatioBMIAdj_PMID30239722	rs1028862	0.0221	0.0028	A	G	0.1447	2.505e-15	694649
WHRatioBMIAdj_PMID30239722	rs4415323	0.0115	0.0018	T	C	0.5054	1.09e-10	694649
WHRatioBMIAdj_PMID30239722	rs6459365	-0.0139	0.0023	T	G	0.1984	8.631e-10	694649
WHRatioBMIAdj_PMID30239722	rs2535627	0.0194	0.0018	T	C	0.5422	5.385e-27	694649
WHRatioBMIAdj_PMID30239722	rs6735844	0.016	0.002	T	C	0.2668	4.082e-15	694649
WHRatioBMIAdj_PMID30239722	rs523598	0.0115	0.002	T	C	0.5356	6.929e-09	694649
WHRatioBMIAdj_PMID30239722	rs9275593	0.0167	0.0021	A	G	0.2324	6.942e-15	694649
WHRatioBMIAdj_PMID30239722	rs58537268	0.0304	0.0052	C	G	0.9633	6.738e-09	694649
WHRatioBMIAdj_PMID30239722	rs75975083	-0.0179	0.0024	T	C	0.7833	6.818e-14	694649
WHRatioBMIAdj_PMID30239722	rs849336	0.0139	0.0018	A	G	0.3643	2.472e-15	694649
WHRatioBMIAdj_PMID30239722	rs10842716	-0.0208	0.0024	T	C	0.7695	1.472e-18	694649
WHRatioBMIAdj_PMID30239722	rs1725749	0.0169	0.002	T	C	0.4855	8.173e-18	694649
WHRatioBMIAdj_PMID30239722	rs55723336	-0.0191	0.0027	A	G	0.775	3.101e-12	694649
WHRatioBMIAdj_PMID30239722	rs1168579	-0.0132	0.0018	T	G	0.5257	1.548e-13	694649
WHRatioBMIAdj_PMID30239722	rs1574430	0.0135	0.0018	A	C	0.3968	2.769e-13	694649
WHRatioBMIAdj_PMID30239722	rs1891280	-0.0158	0.0025	A	C	0.1841	5.035e-10	694649
WHRatioBMIAdj_PMID30239722	rs73196884	0.0132	0.0021	A	G	0.3612	1.663e-10	694649
WHRatioBMIAdj_PMID30239722	rs62436793	-0.0151	0.002	A	G	0.4314	3.009e-14	694649
WHRatioBMIAdj_PMID30239722	rs11638890	0.0142	0.0021	T	G	0.339	1.329e-11	694649
WHRatioBMIAdj_PMID30239722	rs16875501	0.0236	0.0036	T	C	0.0643	9.794e-11	694649
WHRatioBMIAdj_PMID30239722	rs714371	-0.0123	0.0021	T	G	0.761	4.044e-09	694649
WHRatioBMIAdj_PMID30239722	rs34381557	0.0125	0.002	T	C	0.6215	7.235e-10	694649
WHRatioBMIAdj_PMID30239722	rs11118653	0.0138	0.0019	C	G	0.3018	9.849e-13	694649
WHRatioBMIAdj_PMID30239722	rs13219280	0.0147	0.002	T	C	0.6429	5.596e-13	694649
WHRatioBMIAdj_PMID30239722	rs61484463	-0.032	0.0043	T	C	0.9432	7.765e-14	694649
WHRatioBMIAdj_PMID30239722	rs113741748	-0.0171	0.0023	A	G	0.2534	4.291e-14	694649
WHRatioBMIAdj_PMID30239722	rs10415017	-0.0198	0.0033	A	G	0.0972	2.984e-09	694649
WHRatioBMIAdj_PMID30239722	rs2019065	0.0141	0.0018	T	C	0.6284	1.051e-15	694649
WHRatioBMIAdj_PMID30239722	rs2028078	0.0167	0.0026	A	G	0.1789	1.07e-10	694649
WHRatioBMIAdj_PMID30239722	rs9469880	-0.0135	0.0021	T	G	0.3357	7.039e-11	694649
WHRatioBMIAdj_PMID30239722	rs779393	0.0138	0.0023	T	C	0.2479	1.247e-09	694649
WHRatioBMIAdj_PMID30239722	rs55991914	0.018	0.0024	T	C	0.2164	4.61e-14	694649
WHRatioBMIAdj_PMID30239722	rs267543	0.0127	0.0018	A	G	0.5875	2.921e-12	694649
WHRatioBMIAdj_PMID30239722	rs16940799	-0.0167	0.0022	T	C	0.7862	1.648e-14	694649
WHRatioBMIAdj_PMID30239722	rs2815513	0.0121	0.0018	A	G	0.5429	1.708e-11	694649
WHRatioBMIAdj_PMID30239722	rs7751325	-0.0148	0.0018	T	C	0.4517	1.451e-16	694649
WHRatioBMIAdj_PMID30239722	rs9341990	0.0151	0.0018	A	G	0.4131	9.459e-17	694649
WHRatioBMIAdj_PMID30239722	rs1610658	-0.0139	0.0021	A	G	0.3025	1.041e-10	694649
WHRatioBMIAdj_PMID30239722	rs1937126	0.0223	0.003	C	G	0.8736	4.838e-14	694649
WHRatioBMIAdj_PMID30239722	rs3823427	-0.0143	0.0023	C	G	0.2356	7.004e-10	694649
WHRatioBMIAdj_PMID30239722	rs3130445	-0.0143	0.0024	T	C	0.2071	4.515e-09	694649
WHRatioBMIAdj_PMID30239722	rs13081155	0.0208	0.0019	A	G	0.4568	9.547e-29	694649
WHRatioBMIAdj_PMID30239722	rs9268926	-0.0225	0.0023	A	G	0.7557	5.976e-22	694649
WHRatioBMIAdj_PMID30239722	rs2918286	-0.0134	0.0018	T	C	0.6172	2.649e-13	694649
WHRatioBMIAdj_PMID30239722	rs2811434	0.0301	0.0021	T	G	0.7816	4.4e-46	694649
WHRatioBMIAdj_PMID30239722	rs112945592	0.0206	0.0027	A	G	0.1572	4.887e-14	694649
WHRatioBMIAdj_PMID30239722	rs12552866	-0.0143	0.002	A	G	0.4902	3.215e-13	694649
WHRatioBMIAdj_PMID30239722	rs6710629	0.0206	0.002	A	G	0.5196	1.64e-25	694649
WHRatioBMIAdj_PMID30239722	rs62265568	0.0348	0.0034	T	G	0.9098	4.5e-24	694649
WHRatioBMIAdj_PMID30239722	rs430419	-0.0295	0.002	T	C	0.6114	3.574e-48	694649
WHRatioBMIAdj_PMID30239722	rs2408024	0.0134	0.002	T	C	0.3603	6.656e-11	694649
WHRatioBMIAdj_PMID30239722	rs10917856	0.0122	0.0021	T	C	0.341	4.542e-09	694649
WHRatioBMIAdj_PMID30239722	rs11714245	0.0243	0.0035	T	G	0.9138	5.127e-12	694649
WHRatioBMIAdj_PMID30239722	rs9668457	0.0125	0.002	C	G	0.583	3.996e-10	694649
WHRatioBMIAdj_PMID30239722	rs12150263	-0.0187	0.003	A	G	0.1303	4.531e-10	694649
WHRatioBMIAdj_PMID30239722	rs3134931	-0.0119	0.0019	T	C	0.7083	2.191e-10	694649
WHRatioBMIAdj_PMID30239722	rs7214088	-0.014	0.0023	A	G	0.744	7.02e-10	694649
WHRatioBMIAdj_PMID30239722	rs3129120	0.0258	0.0031	T	C	0.8836	3.668e-17	694649
WHRatioBMIAdj_PMID30239722	rs355875	-0.0224	0.0022	A	G	0.1942	3.21e-25	694649
WHRatioBMIAdj_PMID30239722	rs62055752	0.018	0.0024	A	G	0.2166	5.031e-14	694649
WHRatioBMIAdj_PMID30239722	rs1843135	-0.0259	0.0023	T	G	0.8199	1.384e-28	694649
WHRatioBMIAdj_PMID30239722	rs34769	0.0152	0.0021	T	C	0.6907	1.075e-12	694649
WHRatioBMIAdj_PMID30239722	rs115124923	0.0228	0.0023	A	C	0.2659	7.189e-23	694649
WHRatioBMIAdj_PMID30239722	rs1564917	0.0146	0.002	A	G	0.6341	8.514e-13	694649
WHRatioBMIAdj_PMID30239722	rs13214754	0.0157	0.0027	A	G	0.1616	7.127e-09	694649
WHRatioBMIAdj_PMID30239722	rs6680737	0.0252	0.0017	A	G	0.4201	9.335e-49	694649
WHRatioBMIAdj_PMID30239722	rs73479786	-0.0295	0.0039	A	G	0.0676	7.869e-14	694649
WHRatioBMIAdj_PMID30239722	rs433061	-0.03	0.0027	A	G	0.1204	1.117e-27	694649
WHRatioBMIAdj_PMID30239722	rs11057261	-0.0124	0.0021	T	C	0.3206	2.626e-09	694649
WHRatioBMIAdj_PMID30239722	rs9329251	-0.0143	0.002	A	G	0.5542	5.147e-13	694649
WHRatioBMIAdj_PMID30239722	rs961676	0.0117	0.0018	A	T	0.6011	1.72e-10	694649
WHRatioBMIAdj_PMID30239722	rs5019296	-0.013	0.002	T	C	0.5165	4.535e-11	694649
WHRatioBMIAdj_PMID30239722	rs1794528	0.0276	0.0028	T	C	0.8576	1.423e-22	694649
WHRatioBMIAdj_PMID30239722	rs7917983	-0.0136	0.0017	T	C	0.5425	3.624e-15	694649
WHRatioBMIAdj_PMID30239722	rs35486885	-0.0263	0.0042	A	G	0.9411	3.55e-10	694649
WHRatioBMIAdj_PMID30239722	rs115586175	0.0224	0.0033	A	G	0.9032	1.916e-11	694649
WHRatioBMIAdj_PMID30239722	rs2856695	-0.0168	0.002	A	G	0.5199	1.915e-17	694649
WHRatioBMIAdj_PMID30239722	rs793475	0.0105	0.0018	A	G	0.4032	8.289e-09	694649
WHRatioBMIAdj_PMID30239722	rs11057252	0.0404	0.0052	A	G	0.0401	8.528e-15	694649
WHRatioBMIAdj_PMID30239722	rs2657433	-0.013	0.0019	T	G	0.3303	7.652e-12	694649
WHRatioBMIAdj_PMID30239722	rs4432307	0.0127	0.0021	T	C	0.3108	2.25e-09	694649
WHRatioBMIAdj_PMID30239722	rs56784950	0.0144	0.0023	A	C	0.7584	3.748e-10	694649
WHRatioBMIAdj_PMID30239722	rs7803160	0.0166	0.002	A	G	0.5013	2.532e-17	694649
WHRatioBMIAdj_PMID30239722	rs6791062	0.0153	0.002	A	T	0.5982	2.695e-14	694649
WHRatioBMIAdj_PMID30239722	rs13217164	-0.017	0.0026	A	C	0.1763	5.478e-11	694649
WHRatioBMIAdj_PMID30239722	rs8080122	0.0152	0.0021	A	G	0.3149	7.479e-13	694649
WHRatioBMIAdj_PMID30239722	rs2197728	0.0138	0.0022	T	C	0.2097	3.11e-10	694649
WHRatioBMIAdj_PMID30239722	rs28371207	-0.0182	0.0026	A	G	0.7998	2.307e-12	694649
WHRatioBMIAdj_PMID30239722	rs4256190	-0.0131	0.0022	A	G	0.7177	3.048e-09	694649
WHRatioBMIAdj_PMID30239722	rs6702653	0.0133	0.0023	C	G	0.8069	7.752e-09	694649
WHRatioBMIAdj_PMID30239722	rs11757367	-0.0146	0.0025	A	G	0.1618	9.331e-09	694649
WHRatioBMIAdj_PMID30239722	rs9501387	0.016	0.0019	T	C	0.3075	4.485e-17	694649
WHRatioBMIAdj_PMID30239722	rs13191445	-0.0236	0.0031	A	G	0.0947	2.353e-14	694649
WHRatioBMIAdj_PMID30239722	rs3734626	0.0385	0.0017	T	C	0.5323	6.4e-113	694649
WHRatioBMIAdj_PMID30239722	rs139590	0.0119	0.0021	A	G	0.2322	8.963e-09	694649
WHRatioBMIAdj_PMID30239722	rs62072048	0.0159	0.0021	A	G	0.318	3.054e-14	694649
WHRatioBMIAdj_PMID30239722	rs157164	0.0138	0.0021	A	G	0.2472	2.218e-11	694649
WHRatioBMIAdj_PMID30239722	rs73927852	0.031	0.0029	A	C	0.1402	1.865e-27	694649
WHRatioBMIAdj_PMID30239722	rs1913501	-0.0124	0.002	A	T	0.423	5.437e-10	694649
WHRatioBMIAdj_PMID30239722	rs28414347	0.0302	0.0052	T	G	0.9633	8.644e-09	694649
WHRatioBMIAdj_PMID30239722	rs11495393	0.0127	0.002	T	C	0.6142	3.937e-10	694649
WHRatioBMIAdj_PMID30239722	rs10478424	0.0125	0.0021	A	T	0.7712	5.894e-09	694649
WHRatioBMIAdj_PMID30239722	rs8081271	0.0119	0.002	A	G	0.4041	3.476e-09	694649
WHRatioBMIAdj_PMID30239722	rs4841546	-0.0153	0.0023	T	C	0.2576	1.587e-11	694649
WHRatioBMIAdj_PMID30239722	rs28025	0.0145	0.002	A	G	0.6987	1.161e-13	694649
WHRatioBMIAdj_PMID30239722	rs2070600	0.0246	0.0036	T	C	0.0605	1.407e-11	694649
WHRatioBMIAdj_PMID30239722	rs790940	-0.0241	0.0041	A	C	0.9378	4.023e-09	694649
WHRatioBMIAdj_PMID30239722	rs1230078	-0.0148	0.0022	T	C	0.2644	3.904e-11	694649
WHRatioBMIAdj_PMID30239722	rs12798342	0.013	0.0023	A	T	0.7445	9.942e-09	694649
WHRatioBMIAdj_PMID30239722	rs313756	0.0121	0.0018	T	C	0.4504	1.508e-11	694649
WHRatioBMIAdj_PMID30239722	rs6791647	0.013	0.0018	A	G	0.4016	7.857e-13	694649
WHRatioBMIAdj_PMID30239722	rs75735362	0.0477	0.0079	A	T	0.9825	1.372e-09	694649
WHRatioBMIAdj_PMID30239722	rs3212	-0.0142	0.0019	T	C	0.3419	5.511e-14	694649
WHRatioBMIAdj_PMID30239722	rs1294419	-0.0293	0.002	C	G	0.3939	3.962e-48	694649
WHRatioBMIAdj_PMID30239722	rs62056774	0.0178	0.0024	A	G	0.2168	1.076e-13	694649
WHRatioBMIAdj_PMID30239722	rs10404501	-0.0175	0.0021	T	G	0.3644	1.451e-17	694649
WHRatioBMIAdj_PMID30239722	rs10846600	0.0342	0.0024	A	G	0.7815	1.563e-46	694649
WHRatioBMIAdj_PMID30239722	rs62011345	0.0152	0.0025	A	G	0.2073	1.062e-09	694649
WHRatioBMIAdj_PMID30239722	rs34446110	-0.013	0.0022	C	G	0.7178	2.074e-09	694649
WHRatioBMIAdj_PMID30239722	rs117368197	-0.018	0.0024	A	G	0.7834	4.232e-14	694649
WHRatioBMIAdj_PMID30239722	rs401763	0.0217	0.003	T	C	0.8717	5.988e-13	694649
WHRatioBMIAdj_PMID30239722	rs35061838	0.0171	0.0026	T	C	0.8271	5.098e-11	694649
WHRatioBMIAdj_PMID30239722	rs72682784	0.03	0.005	T	C	0.0415	1.609e-09	694649
WHRatioBMIAdj_PMID30239722	rs28577186	-0.0164	0.0021	A	G	0.655	3.643e-15	694649
WHRatioBMIAdj_PMID30239722	rs7813038	0.012	0.002	T	C	0.6112	3.167e-09	694649
WHRatioBMIAdj_PMID30239722	rs111670992	0.022	0.0036	T	C	0.9204	1.56e-09	694649
WHRatioBMIAdj_PMID30239722	rs2211864	0.0149	0.002	A	T	0.4877	3.29e-14	694649
WHRatioBMIAdj_PMID30239722	rs11164668	0.0129	0.0018	A	G	0.5939	1.073e-12	694649
WHRatioBMIAdj_PMID30239722	rs2213568	-0.0148	0.0018	A	C	0.4636	1.93e-16	694649
WHRatioBMIAdj_PMID30239722	rs804266	0.0118	0.002	A	T	0.5716	3.217e-09	694649
WHRatioBMIAdj_PMID30239722	rs741782	-0.015	0.0021	T	C	0.6789	8.282e-13	694649
WHRatioBMIAdj_PMID30239722	rs9706164	0.0131	0.002	T	C	0.6168	1.029e-10	694649
WHRatioBMIAdj_PMID30239722	rs12066848	-0.0163	0.0021	A	G	0.646	2.111e-15	694649
WHRatioBMIAdj_PMID30239722	rs10844694	0.0111	0.0018	A	C	0.5056	7.032e-10	694649
WHRatioBMIAdj_PMID30239722	rs28371319	0.0132	0.0021	A	T	0.3526	1.387e-10	694649
WHRatioBMIAdj_PMID30239722	rs1554484	0.0118	0.002	T	C	0.6327	7.537e-09	694649
WHRatioBMIAdj_PMID30239722	rs2249325	0.0132	0.0021	C	G	0.3438	3.103e-10	694649
WHRatioBMIAdj_PMID30239722	rs11697584	-0.016	0.0025	A	T	0.7927	8.428e-11	694649
WHRatioBMIAdj_PMID30239722	rs1525897	-0.0122	0.0018	T	C	0.4024	2.522e-11	694649
WHRatioBMIAdj_PMID30239722	rs1064273	0.0137	0.0018	T	C	0.5798	3.682e-14	694649
WHRatioBMIAdj_PMID30239722	rs62061795	0.0178	0.0024	A	C	0.2172	1.014e-13	694649
WHRatioBMIAdj_PMID30239722	rs2227956	0.0158	0.0022	A	G	0.7887	8.237e-13	694649
WHRatioBMIAdj_PMID30239722	rs3132442	0.0231	0.002	T	C	0.5198	7.092e-32	694649
WHRatioBMIAdj_PMID30239722	rs2836207	0.0142	0.002	A	G	0.58	8.523e-13	694649
WHRatioBMIAdj_PMID30239722	rs62473667	0.0176	0.0022	A	T	0.7076	5.241e-16	694649
WHRatioBMIAdj_PMID30239722	rs10021233	-0.0189	0.002	C	G	0.7099	8.891e-22	694649
WHRatioBMIAdj_PMID30239722	rs34670807	0.0225	0.0021	T	C	0.246	4.582e-27	694649
WHRatioBMIAdj_PMID30239722	rs62055884	0.0182	0.0024	T	C	0.2167	2.965e-14	694649
WHRatioBMIAdj_PMID30239722	rs2428499	-0.012	0.0019	A	G	0.3205	4.093e-10	694649
WHRatioBMIAdj_PMID30239722	rs7824564	-0.0125	0.0018	A	G	0.5959	1.285e-11	694649
WHRatioBMIAdj_PMID30239722	rs9344078	-0.015	0.0021	T	G	0.3223	1.202e-12	694649
WHRatioBMIAdj_PMID30239722	rs17577954	-0.0166	0.0022	T	C	0.7857	2.652e-14	694649
WHRatioBMIAdj_PMID30239722	rs10444045	0.0155	0.0025	T	C	0.8489	3.062e-10	694649
WHRatioBMIAdj_PMID30239722	rs2516506	0.0137	0.0021	C	G	0.6898	1.391e-10	694649
WHRatioBMIAdj_PMID30239722	rs1468638	0.0136	0.002	T	C	0.5885	1.074e-11	694649
WHRatioBMIAdj_PMID30239722	rs3104614	-0.028	0.0024	T	C	0.2109	3.896e-31	694649
WHRatioBMIAdj_PMID30239722	rs3785885	-0.0157	0.002	A	G	0.2769	9.403e-15	694649
WHRatioBMIAdj_PMID30239722	rs2593418	0.0193	0.003	A	G	0.898	2.346e-10	694649
WHRatioBMIAdj_PMID30239722	rs34855541	-0.0222	0.0025	A	G	0.815	2.415e-18	694649
WHRatioBMIAdj_PMID30239722	rs35910832	-0.0159	0.002	T	C	0.47	9.016e-16	694649
WHRatioBMIAdj_PMID30239722	rs9275220	-0.0147	0.0021	T	C	0.7423	8.686e-13	694649
WHRatioBMIAdj_PMID30239722	rs400223	0.0104	0.0018	T	C	0.4845	9.244e-09	694649
WHRatioBMIAdj_PMID30239722	rs71525127	-0.0425	0.0037	C	G	0.9212	4.508e-31	694649
WHRatioBMIAdj_PMID30239722	rs4509642	0.0156	0.0026	A	C	0.8621	1.789e-09	694649
WHRatioBMIAdj_PMID30239722	rs62320396	0.0148	0.0024	T	C	0.2203	5.052e-10	694649
WHRatioBMIAdj_PMID30239722	rs6890592	-0.014	0.0019	C	G	0.6623	1.128e-13	694649
WHRatioBMIAdj_PMID30239722	rs12407864	0.0124	0.002	T	C	0.506	2.7e-10	694649
WHRatioBMIAdj_PMID30239722	rs10201618	-0.0177	0.0022	A	C	0.298	2.045e-16	694649
WHRatioBMIAdj_PMID30239722	rs11714037	-0.0206	0.0033	A	C	0.0971	5.855e-10	694649
WHRatioBMIAdj_PMID30239722	rs7638232	-0.0148	0.002	A	G	0.4203	1.275e-13	694649
WHRatioBMIAdj_PMID30239722	rs7840785	0.0116	0.0019	T	C	0.281	1.482e-09	694649
WHRatioBMIAdj_PMID30239722	rs6951054	-0.013	0.002	T	G	0.5712	6.148e-11	694649
WHRatioBMIAdj_PMID30239722	rs4846565	-0.0327	0.0018	A	G	0.3347	1.149e-73	694649
WHRatioBMIAdj_PMID30239722	rs2814970	-0.0121	0.0019	A	G	0.3362	1.324e-10	694649
WHRatioBMIAdj_PMID30239722	rs4809604	-0.0269	0.0018	T	G	0.5739	2.328e-49	694649
WHRatioBMIAdj_PMID30239722	rs1634766	-0.02	0.0023	T	C	0.6163	7.031e-18	694649
WHRatioBMIAdj_PMID30239722	rs6066093	0.026	0.0019	T	C	0.6677	9.403e-42	694649
WHRatioBMIAdj_PMID30239722	rs12356959	-0.0139	0.0021	T	C	0.3264	4.034e-11	694649
WHRatioBMIAdj_PMID30239722	rs402219	0.0115	0.0019	A	G	0.7034	5.844e-10	694649
WHRatioBMIAdj_PMID30239722	rs10775302	-0.0249	0.004	T	C	0.0468	6.82e-10	694649
WHRatioBMIAdj_PMID30239722	rs10107010	0.0119	0.0018	A	C	0.5931	7.738e-11	694649
WHRatioBMIAdj_PMID30239722	rs55639853	0.0248	0.0042	C	G	0.9459	3.404e-09	694649
WHRatioBMIAdj_PMID30239722	rs570324	-0.0183	0.0023	A	G	0.2448	1.245e-15	694649
WHRatioBMIAdj_PMID30239722	rs2699810	0.0187	0.0018	T	C	0.4771	9.034e-25	694649
WHRatioBMIAdj_PMID30239722	rs1294404	0.0295	0.0018	A	G	0.5999	2.059e-63	694649
WHRatioBMIAdj_PMID30239722	rs6692676	0.0158	0.0021	A	G	0.2185	1.599e-13	694649
WHRatioBMIAdj_PMID30239722	rs3132610	0.0214	0.0025	A	G	0.8555	1.562e-17	694649
WHRatioBMIAdj_PMID30239722	rs59922378	-0.0299	0.0049	T	C	0.9583	1.287e-09	694649
WHRatioBMIAdj_PMID30239722	rs3915966	0.0146	0.0021	T	C	0.3304	2.594e-12	694649
WHRatioBMIAdj_PMID30239722	rs1787200	-0.0164	0.0027	A	G	0.8768	6.229e-10	694649
WHRatioBMIAdj_PMID30239722	rs6860245	-0.017	0.0023	C	G	0.2461	1.233e-13	694649
WHRatioBMIAdj_PMID30239722	rs9854790	-0.0154	0.002	T	G	0.4018	1.65e-14	694649
WHRatioBMIAdj_PMID30239722	rs3130985	-0.0286	0.0028	T	C	0.1464	7.279e-25	694649
WHRatioBMIAdj_PMID30239722	rs13224335	-0.0122	0.002	A	G	0.4605	6.926e-10	694649
WHRatioBMIAdj_PMID30239722	rs1052551	0.0179	0.0024	A	G	0.2167	5.961e-14	694649
WHRatioBMIAdj_PMID30239722	rs1165168	0.0155	0.0025	A	C	0.858	8.282e-10	694649
WHRatioBMIAdj_PMID30239722	rs76819015	-0.0262	0.0038	A	G	0.9283	7.31e-12	694649
WHRatioBMIAdj_PMID30239722	rs11023229	0.0121	0.0021	C	G	0.3665	3.557e-09	694649
WHRatioBMIAdj_PMID30239722	rs11053470	0.0126	0.0019	A	G	0.5874	1.007e-11	694649
WHRatioBMIAdj_PMID30239722	rs3130048	0.0146	0.0019	T	C	0.7306	3.346e-14	694649
WHRatioBMIAdj_PMID30239722	rs468803	-0.0135	0.0021	A	G	0.3623	6.602e-11	694649
WHRatioBMIAdj_PMID30239722	rs1736972	0.014	0.0021	A	C	0.6974	7.807e-11	694649
WHRatioBMIAdj_PMID30239722	rs6783741	-0.0263	0.0045	T	C	0.0416	6.967e-09	694649
WHRatioBMIAdj_PMID30239722	rs11709284	-0.0207	0.0019	A	G	0.495	1.965e-28	694649
WHRatioBMIAdj_PMID30239722	rs12461129	0.0147	0.0023	T	C	0.2608	7.262e-11	694649
WHRatioBMIAdj_PMID30239722	rs10883762	-0.0127	0.0021	T	C	0.6401	7.75e-10	694649
WHRatioBMIAdj_PMID30239722	rs7533878	0.0111	0.0019	T	C	0.3109	7.804e-09	694649
WHRatioBMIAdj_PMID30239722	rs6601529	-0.0126	0.0018	T	C	0.3813	7.185e-13	694649
WHRatioBMIAdj_PMID30239722	rs10055995	-0.0109	0.0018	T	C	0.5788	1.938e-09	694649
WHRatioBMIAdj_PMID30239722	rs62054389	0.0183	0.0024	A	G	0.2171	2.106e-14	694649
WHRatioBMIAdj_PMID30239722	rs2245357	-0.0156	0.002	A	T	0.5066	2.199e-15	694649
WHRatioBMIAdj_PMID30239722	rs6957745	0.0223	0.0025	T	C	0.798	1.966e-19	694649
WHRatioBMIAdj_PMID30239722	rs2802369	0.0128	0.002	A	C	0.4814	1.016e-10	694649
WHRatioBMIAdj_PMID30239722	rs13247874	-0.0226	0.0024	T	C	0.1744	2.553e-21	694649
WHRatioBMIAdj_PMID30239722	rs10107887	0.0137	0.002	T	C	0.2901	5.379e-12	694649
WHRatioBMIAdj_PMID30239722	rs4530905	0.0217	0.002	T	C	0.3978	4.552e-27	694649
WHRatioBMIAdj_PMID30239722	rs39325	-0.0123	0.002	C	G	0.7206	1.054e-09	694649
WHRatioBMIAdj_PMID30239722	rs11053423	-0.013	0.002	T	C	0.3828	1.246e-10	694649
WHRatioBMIAdj_PMID30239722	rs60074264	0.0177	0.003	A	G	0.8721	2.349e-09	694649
WHRatioBMIAdj_PMID30239722	rs7107040	0.0121	0.002	T	G	0.5464	1.161e-09	694649
WHRatioBMIAdj_PMID30239722	rs34171564	0.0151	0.002	A	C	0.5753	6.18e-14	694649
WHRatioBMIAdj_PMID30239722	rs1234844	0.0232	0.0028	T	G	0.884	2.77e-16	694649
WHRatioBMIAdj_PMID30239722	rs9661525	-0.0193	0.0023	T	G	0.8097	7.789e-17	694649
WHRatioBMIAdj_PMID30239722	rs1655927	0.0194	0.0024	T	C	0.7926	3.047e-16	694649
WHRatioBMIAdj_PMID30239722	rs74481389	-0.0178	0.0024	T	C	0.7832	8.139e-14	694649
WHRatioBMIAdj_PMID30239722	rs62568217	-0.0262	0.0032	T	G	0.8906	1.348e-16	694649
WHRatioBMIAdj_PMID30239722	rs9305635	0.0146	0.0021	C	G	0.6629	2.243e-12	694649
WHRatioBMIAdj_PMID30239722	rs12037091	0.0117	0.002	A	G	0.5088	2.222e-09	694649
WHRatioBMIAdj_PMID30239722	rs11579264	0.0155	0.0023	T	G	0.2458	1.264e-11	694649
WHRatioBMIAdj_PMID30239722	rs7238093	-0.019	0.0024	A	T	0.2079	5.254e-15	694649
WHRatioBMIAdj_PMID30239722	rs4285411	-0.0136	0.0022	T	C	0.7363	1.29e-09	694649
WHRatioBMIAdj_PMID30239722	rs9276440	-0.0145	0.0018	A	T	0.463	6.466e-16	694649
WHRatioBMIAdj_PMID30239722	rs111447859	-0.0177	0.0024	T	C	0.7831	1.184e-13	694649
WHRatioBMIAdj_PMID30239722	rs17726819	0.017	0.0026	T	C	0.8242	5.428e-11	694649
WHRatioBMIAdj_PMID30239722	rs10963103	-0.0195	0.0031	A	G	0.0988	2.85e-10	694649
WHRatioBMIAdj_PMID30239722	rs7842359	-0.0123	0.002	T	G	0.4252	6.494e-10	694649
WHRatioBMIAdj_PMID30239722	rs4930158	-0.0231	0.0029	T	G	0.1355	9.692e-16	694649
WHRatioBMIAdj_PMID30239722	rs7721054	0.0169	0.0019	T	C	0.2948	1.559e-19	694649
WHRatioBMIAdj_PMID30239722	rs1367507	-0.0103	0.0017	A	G	0.4688	3.271e-09	694649
WHRatioBMIAdj_PMID30239722	rs9299404	-0.0121	0.0018	A	G	0.3684	5.596e-11	694649
WHRatioBMIAdj_PMID30239722	rs534523	-0.0122	0.0018	C	G	0.4567	9.284e-12	694649
WHRatioBMIAdj_PMID30239722	rs12025363	0.0346	0.0018	A	G	0.5884	7.444e-82	694649
WHRatioBMIAdj_PMID30239722	rs330939	0.0146	0.0021	T	G	0.6196	1.11e-12	694649
WHRatioBMIAdj_PMID30239722	rs2571389	-0.0122	0.002	T	C	0.496	7.245e-10	694649
WHRatioBMIAdj_PMID30239722	rs34002	-0.0125	0.0018	T	G	0.4382	5.574e-12	694649
WHRatioBMIAdj_PMID30239722	rs35030191	-0.0131	0.002	T	C	0.3838	1.088e-10	694649
WHRatioBMIAdj_PMID30239722	rs779381	0.0143	0.0023	A	G	0.245	4.935e-10	694649
WHRatioBMIAdj_PMID30239722	rs6918236	-0.0233	0.0035	C	G	0.0726	3.881e-11	694649
WHRatioBMIAdj_PMID30239722	rs825456	0.0332	0.0018	A	G	0.5695	7.731e-75	694649
WHRatioBMIAdj_PMID30239722	rs3755960	0.0198	0.0034	T	G	0.0945	4.879e-09	694649
WHRatioBMIAdj_PMID30239722	rs6457785	0.0178	0.0024	T	C	0.7751	4.819e-14	694649
WHRatioBMIAdj_PMID30239722	rs6810027	0.0378	0.0039	A	C	0.9496	2.809e-22	694649
WHRatioBMIAdj_PMID30239722	rs60955227	-0.0266	0.0043	A	G	0.9449	7.638e-10	694649
WHRatioBMIAdj_PMID30239722	rs59761269	-0.0148	0.0021	A	G	0.6558	1.103e-12	694649
WHRatioBMIAdj_PMID30239722	rs12033246	-0.0107	0.0018	T	C	0.374	6.826e-09	694649
WHRatioBMIAdj_PMID30239722	rs2945252	-0.0124	0.002	T	G	0.4392	5.256e-10	694649
WHRatioBMIAdj_PMID30239722	rs55786762	0.0172	0.0025	A	T	0.1879	1.181e-11	694649
WHRatioBMIAdj_PMID30239722	rs6931277	-0.0217	0.0025	A	T	0.8146	1.382e-17	694649
WHRatioBMIAdj_PMID30239722	rs3127570	0.017	0.002	T	C	0.4981	8.205e-18	694649
WHRatioBMIAdj_PMID30239722	rs267551	-0.0118	0.0018	A	G	0.4746	3.525e-11	694649
WHRatioBMIAdj_PMID30239722	rs9398804	-0.0122	0.002	A	T	0.4462	1.095e-09	694649
WHRatioBMIAdj_PMID30239722	rs1042701	0.0125	0.0018	A	G	0.4711	5.393e-12	694649
WHRatioBMIAdj_PMID30239722	rs13199906	0.0217	0.0029	C	G	0.8913	7.209e-14	694649
WHRatioBMIAdj_PMID30239722	rs1334577	-0.0158	0.0021	A	G	0.2339	3.246e-14	694649
WHRatioBMIAdj_PMID30239722	rs62063684	-0.0179	0.0024	T	C	0.7832	7.56e-14	694649
WHRatioBMIAdj_PMID30239722	rs9316495	0.0206	0.0025	C	G	0.146	4.279e-16	694649
WHRatioBMIAdj_PMID30239722	rs17023135	-0.0302	0.0026	T	C	0.6466	3.165e-32	694649
WHRatioBMIAdj_PMID30239722	rs62265563	0.0309	0.0033	T	C	0.9033	1.237e-20	694649
WHRatioBMIAdj_PMID30239722	rs7181556	-0.013	0.0021	T	C	0.2371	7.741e-10	694649
WHRatioBMIAdj_PMID30239722	rs2894255	-0.028	0.0027	T	C	0.1521	1.581e-24	694649
WHRatioBMIAdj_PMID30239722	rs35057928	0.0149	0.002	T	C	0.5165	4.118e-14	694649
WHRatioBMIAdj_PMID30239722	rs10891299	-0.0189	0.0019	T	G	0.3335	7.438e-24	694649
WHRatioBMIAdj_PMID30239722	rs9271488	0.0196	0.0021	T	G	0.3433	3.398e-21	694649
WHRatioBMIAdj_PMID30239722	rs10772156	0.012	0.002	A	G	0.5842	1.79e-09	694649
WHRatioBMIAdj_PMID30239722	rs4239647	-0.0144	0.002	C	G	0.4573	4.231e-13	694649
WHRatioBMIAdj_PMID30239722	rs17651483	0.0167	0.0022	A	C	0.2139	1.397e-14	694649
WHRatioBMIAdj_PMID30239722	rs12950562	-0.0165	0.002	T	C	0.5915	1.259e-16	694649
WHRatioBMIAdj_PMID30239722	rs11187538	-0.0146	0.0021	C	G	0.652	1.666e-12	694649
WHRatioBMIAdj_PMID30239722	rs77747656	-0.0179	0.0024	C	G	0.7832	7.484e-14	694649
WHRatioBMIAdj_PMID30239722	rs11922961	-0.0146	0.002	T	C	0.3881	5.619e-13	694649
WHRatioBMIAdj_PMID30239722	rs630379	-0.0228	0.002	A	C	0.313	2.65e-31	694649
WHRatioBMIAdj_PMID30239722	rs62309729	-0.0192	0.0022	A	G	0.7356	9.335e-18	694649
WHRatioBMIAdj_PMID30239722	rs935806	0.0151	0.002	A	T	0.2844	1.253e-14	694649
WHRatioBMIAdj_PMID30239722	rs34865969	-0.0146	0.0023	C	G	0.7225	9.337e-11	694649
WHRatioBMIAdj_PMID30239722	rs4536914	0.0109	0.0018	A	G	0.4392	1.751e-09	694649
WHRatioBMIAdj_PMID30239722	rs3130319	0.0228	0.0025	A	G	0.8136	1.614e-19	694649
WHRatioBMIAdj_PMID30239722	rs17575773	0.0178	0.0024	T	C	0.2168	7.898e-14	694649
WHRatioBMIAdj_PMID30239722	rs9875220	0.0116	0.0019	T	C	0.6279	4.671e-10	694649
WHRatioBMIAdj_PMID30239722	rs13229994	-0.0155	0.002	T	G	0.3709	2.847e-14	694649
WHRatioBMIAdj_PMID30239722	rs3828754	0.0116	0.0018	C	G	0.5714	1.21e-10	694649
WHRatioBMIAdj_PMID30239722	rs6908339	0.0211	0.002	A	G	0.507	7.895e-27	694649
WHRatioBMIAdj_PMID30239722	rs13204736	0.0195	0.0023	T	G	0.2922	7.614e-18	694649
WHRatioBMIAdj_PMID30239722	rs2765541	0.0336	0.0022	A	G	0.6747	4.803e-55	694649
WHRatioBMIAdj_PMID30239722	rs1339381	-0.0154	0.0017	T	C	0.4056	8.301e-19	694649
WHRatioBMIAdj_PMID30239722	rs7950461	0.0116	0.0019	A	T	0.4903	7.993e-10	694649
WHRatioBMIAdj_PMID30239722	rs1254268	0.0118	0.002	A	G	0.7062	1.602e-09	694649
WHRatioBMIAdj_PMID30239722	rs60173654	-0.0136	0.0022	T	C	0.7101	2.97e-10	694649
WHRatioBMIAdj_PMID30239722	rs13262350	0.0114	0.0018	T	C	0.3976	5e-10	694649
WHRatioBMIAdj_PMID30239722	rs12502033	0.0139	0.002	T	C	0.4421	2.228e-12	694649
WHRatioBMIAdj_PMID30239722	rs6063780	-0.0136	0.002	T	C	0.2887	5.955e-12	694649
WHRatioBMIAdj_PMID30239722	rs4002684	0.0118	0.002	A	T	0.6066	5.899e-09	694649
WHRatioBMIAdj_PMID30239722	rs6980856	0.0127	0.0018	A	G	0.5254	1.189e-12	694649
WHRatioBMIAdj_PMID30239722	rs2878726	0.013	0.0019	C	G	0.56	1.301e-11	694649
WHRatioBMIAdj_PMID30239722	rs628751	-0.0203	0.0017	A	C	0.5137	9.111e-33	694649
WHRatioBMIAdj_PMID30239722	rs1716180	0.0225	0.0022	A	G	0.7419	5.115e-24	694649
WHRatioBMIAdj_PMID30239722	rs11658440	0.0125	0.0018	T	C	0.5455	5.603e-12	694649
WHRatioBMIAdj_PMID30239722	rs7377575	0.0123	0.002	T	C	0.2789	8.503e-10	694649
WHRatioBMIAdj_PMID30239722	rs34812195	0.0151	0.0021	A	G	0.6834	7.874e-13	694649
WHRatioBMIAdj_PMID30239722	rs28367662	-0.0154	0.0022	T	C	0.7076	8.415e-13	694649
WHRatioBMIAdj_PMID30239722	rs7213225	-0.0154	0.002	T	C	0.6155	2.329e-14	694649
WHRatioBMIAdj_PMID30239722	rs35534650	0.0171	0.0024	A	G	0.2248	4.383e-13	694649
WHRatioBMIAdj_PMID30239722	rs12677146	0.0124	0.0019	C	G	0.6478	5.373e-11	694649
WHRatioBMIAdj_PMID30239722	rs6124223	0.0134	0.0022	C	G	0.7147	1.005e-09	694649
WHRatioBMIAdj_PMID30239722	rs2516499	0.0134	0.0021	A	G	0.6911	3.618e-10	694649
WHRatioBMIAdj_PMID30239722	rs804283	-0.0118	0.002	A	G	0.6854	1.513e-09	694649
WHRatioBMIAdj_PMID30239722	rs1687721	0.0119	0.0017	T	C	0.4273	6.115e-12	694649
WHRatioBMIAdj_PMID30239722	rs199445	0.0149	0.0022	T	C	0.2041	2.082e-11	694649
WHRatioBMIAdj_PMID30239722	rs4242056	-0.0137	0.0019	A	G	0.6604	3.58e-13	694649
WHRatioBMIAdj_PMID30239722	rs34791	-0.0147	0.002	A	C	0.3	5.84e-14	694649
WHRatioBMIAdj_PMID30239722	rs2736306	-0.011	0.0018	A	T	0.5335	8.067e-10	694649
WHRatioBMIAdj_PMID30239722	rs7315555	0.0156	0.002	A	G	0.57	5.875e-15	694649
WHRatioBMIAdj_PMID30239722	rs7300162	0.0174	0.0019	T	C	0.6486	2.764e-20	694649
WHRatioBMIAdj_PMID30239722	rs10256889	0.0122	0.0019	A	C	0.3613	5.748e-11	694649
WHRatioBMIAdj_PMID30239722	rs3129037	-0.0154	0.0022	A	C	0.2754	3.045e-12	694649
WHRatioBMIAdj_PMID30239722	rs1085070	0.0189	0.0033	A	G	0.9249	6.7e-09	694649
WHRatioBMIAdj_PMID30239722	rs1662121	-0.0232	0.0039	T	C	0.9487	3.828e-09	694649
WHRatioBMIAdj_PMID30239722	rs154252	0.0137	0.0018	A	T	0.473	2.811e-14	694649
WHRatioBMIAdj_PMID30239722	rs11770285	0.0309	0.0031	C	G	0.9006	7.057e-24	694649
WHRatioBMIAdj_PMID30239722	rs2395037	0.0117	0.002	A	G	0.6085	7.65e-09	694649
WHRatioBMIAdj_PMID30239722	rs7070492	-0.0151	0.0022	A	G	0.6929	3.458e-12	694649
WHRatioBMIAdj_PMID30239722	rs10275040	0.0168	0.002	A	T	0.5296	1.17e-17	694649
WHRatioBMIAdj_PMID30239722	rs4424066	-0.0219	0.0017	A	G	0.5548	7.027e-37	694649
WHRatioBMIAdj_PMID30239722	rs10844982	0.0117	0.002	T	C	0.5846	6.556e-09	694649
WHRatioBMIAdj_PMID30239722	rs59900057	0.019	0.0022	A	G	0.2857	3.221e-18	694649
WHRatioBMIAdj_PMID30239722	rs7528071	0.0186	0.003	A	G	0.7496	1.018e-09	694649
WHRatioBMIAdj_PMID30239722	rs12368688	0.0125	0.002	A	T	0.6201	8.164e-10	694649
WHRatioBMIAdj_PMID30239722	rs4644087	-0.0398	0.0017	A	C	0.4446	1.72e-119	694649
WHRatioBMIAdj_PMID30239722	rs9264645	0.0263	0.0021	A	G	0.6482	3.275e-37	694649
WHRatioBMIAdj_PMID30239722	rs10779424	0.0133	0.002	A	G	0.4189	3.074e-11	694649
WHRatioBMIAdj_PMID30239722	rs1544458	0.0166	0.002	A	G	0.5094	3.208e-17	694649
WHRatioBMIAdj_PMID30239722	rs1013506	0.0176	0.0021	T	G	0.8045	2.199e-16	694649
WHRatioBMIAdj_PMID30239722	rs8080138	0.019	0.0023	T	C	0.7278	5.91e-16	694649
WHRatioBMIAdj_PMID30239722	rs28808902	0.013	0.002	A	G	0.6198	1.528e-10	694649
WHRatioBMIAdj_PMID30239722	rs147004297	0.059	0.0062	T	C	0.0275	2.162e-21	694649
WHRatioBMIAdj_PMID30239722	rs2605111	-0.0369	0.0021	C	G	0.3191	1.343e-67	694649
WHRatioBMIAdj_PMID30239722	rs3115575	-0.0141	0.0018	T	G	0.5986	6.218e-15	694649
WHRatioBMIAdj_PMID30239722	rs941664	0.0137	0.002	C	G	0.709	2.986e-12	694649
WHRatioBMIAdj_PMID30239722	rs71566998	-0.0168	0.0026	T	G	0.1718	1.349e-10	694649
WHRatioBMIAdj_PMID30239722	rs34229567	-0.0221	0.0029	T	C	0.1312	3.429e-14	694649
WHRatioBMIAdj_PMID30239722	rs1384590	-0.0137	0.0019	T	C	0.37	1.879e-13	694649
WHRatioBMIAdj_PMID30239722	rs67178535	0.0126	0.002	A	C	0.3922	4.677e-10	694649
WHRatioBMIAdj_PMID30239722	rs13387822	0.0259	0.0023	A	C	0.1802	1.464e-28	694649
WHRatioBMIAdj_PMID30239722	rs378337	-0.0128	0.002	T	C	0.4805	8.32e-11	694649
WHRatioBMIAdj_PMID30239722	rs779390	0.0182	0.0018	T	C	0.4452	3.409e-24	694649
WHRatioBMIAdj_PMID30239722	rs12083510	-0.0129	0.002	T	G	0.7248	1.071e-10	694649
WHRatioBMIAdj_PMID30239722	rs6982406	-0.0103	0.0018	A	T	0.5068	5.895e-09	694649
WHRatioBMIAdj_PMID30239722	rs71338609	0.0145	0.0025	A	G	0.8073	7.654e-09	694649
WHRatioBMIAdj_PMID30239722	rs1458562	0.0124	0.0018	T	C	0.5595	8.072e-12	694649
WHRatioBMIAdj_PMID30239722	rs6771558	-0.0352	0.0042	C	G	0.0475	3.532e-17	694649
WHRatioBMIAdj_PMID30239722	rs6762053	0.0191	0.0033	T	G	0.9267	8.408e-09	694649
WHRatioBMIAdj_PMID30239722	rs10923713	0.034	0.0019	T	C	0.543	3.614e-71	694649
WHRatioBMIAdj_PMID30239722	rs9268439	0.0189	0.0022	A	G	0.2967	1.762e-18	694649
WHRatioBMIAdj_PMID30239722	rs2378349	-0.0141	0.002	A	C	0.3803	3.528e-12	694649
WHRatioBMIAdj_PMID30239722	rs28130	-0.0143	0.0018	A	G	0.5888	1.006e-14	694649
WHRatioBMIAdj_PMID30239722	rs1293322	0.013	0.002	T	C	0.2673	2.108e-10	694649
WHRatioBMIAdj_PMID30239722	rs1805776	-0.0163	0.0021	T	C	0.7741	2.677e-14	694649
WHRatioBMIAdj_PMID30239722	rs10786114	-0.0187	0.003	T	C	0.8725	2.999e-10	694649
WHRatioBMIAdj_PMID30239722	rs4785964	0.016	0.0021	A	G	0.2479	1.677e-14	694649
WHRatioBMIAdj_PMID30239722	rs12607864	-0.0262	0.0038	A	T	0.9283	7.115e-12	694649
WHRatioBMIAdj_PMID30239722	rs406761	0.0123	0.0019	T	G	0.6306	3.809e-11	694649
WHRatioBMIAdj_PMID30239722	rs17793951	0.0174	0.0018	A	G	0.6743	2.603e-21	694649
WHRatioBMIAdj_PMID30239722	rs73441534	-0.0259	0.0043	A	G	0.9454	2.595e-09	694649
WHRatioBMIAdj_PMID30239722	rs11202627	0.0153	0.0024	T	C	0.1667	3.946e-10	694649
WHRatioBMIAdj_PMID30239722	rs7646799	-0.0142	0.0018	T	C	0.4284	5.341e-15	694649
WHRatioBMIAdj_PMID30239722	rs13013355	0.019	0.0021	A	T	0.6601	6.441e-20	694649
WHRatioBMIAdj_PMID30239722	rs62066213	-0.0185	0.002	A	G	0.4659	8.41e-21	694649
WHRatioBMIAdj_PMID30239722	rs2394952	0.0139	0.0022	A	G	0.7807	3.051e-10	694649
WHRatioBMIAdj_PMID30239722	rs62126643	-0.0427	0.0029	T	C	0.1358	5.1e-49	694649
WHRatioBMIAdj_PMID30239722	rs35644483	-0.0123	0.0021	A	G	0.6829	6.941e-09	694649
WHRatioBMIAdj_PMID30239722	rs6793431	0.0294	0.0031	T	G	0.902	6.908e-21	694649
WHRatioBMIAdj_PMID30239722	rs9906933	0.0145	0.0019	A	G	0.3069	9.12e-14	694649
WHRatioBMIAdj_PMID30239722	rs13116999	-0.0142	0.002	A	G	0.5489	6.195e-13	694649
WHRatioBMIAdj_PMID30239722	rs6929567	-0.0133	0.0021	T	C	0.3358	1.364e-10	694649
WHRatioBMIAdj_PMID30239722	rs117496580	-0.0413	0.0062	T	C	0.0259	3.047e-11	694649
WHRatioBMIAdj_PMID30239722	rs17277918	-0.0227	0.0022	A	G	0.7856	1.025e-24	694649
WHRatioBMIAdj_PMID30239722	rs78271556	0.0234	0.0038	A	G	0.0737	8.369e-10	694649
WHRatioBMIAdj_PMID30239722	rs55714142	0.0376	0.0052	A	G	0.0381	3.015e-13	694649
WHRatioBMIAdj_PMID30239722	rs13178917	-0.0127	0.0018	T	C	0.4504	2.092e-12	694649
WHRatioBMIAdj_PMID30239722	rs3130460	-0.0182	0.0027	A	G	0.1543	2.233e-11	694649
WHRatioBMIAdj_PMID30239722	rs10863615	0.0119	0.002	A	G	0.7097	2.261e-09	694649
WHRatioBMIAdj_PMID30239722	rs8176531	0.0177	0.0026	A	G	0.1782	7.199e-12	694649
WHRatioBMIAdj_PMID30239722	rs34161857	-0.0124	0.002	A	T	0.6453	1.223e-09	694649
WHRatioBMIAdj_PMID30239722	rs10474489	-0.012	0.0018	A	G	0.5825	4.367e-11	694649
WHRatioBMIAdj_PMID30239722	rs7642530	-0.0111	0.0018	A	G	0.355	4.34e-10	694649
WHRatioBMIAdj_PMID30239722	rs12462405	0.0178	0.002	A	G	0.5955	1.209e-18	694649
WHRatioBMIAdj_PMID30239722	rs2143679	0.0212	0.0018	A	G	0.4973	4.547e-32	694649
WHRatioBMIAdj_PMID30239722	rs74048148	-0.0208	0.0026	A	G	0.8266	3.915e-15	694649
WHRatioBMIAdj_PMID30239722	rs13281377	-0.0136	0.002	T	C	0.3957	2.336e-11	694649
WHRatioBMIAdj_PMID30239722	rs61878688	-0.0146	0.0022	A	G	0.3212	1.179e-11	694649
WHRatioBMIAdj_PMID30239722	rs6454195	0.0148	0.002	T	C	0.5903	1.458e-13	694649
WHRatioBMIAdj_PMID30239722	rs3792129	0.0177	0.0026	T	C	0.1748	9.431e-12	694649
WHRatioBMIAdj_PMID30239722	rs2814975	-0.0136	0.0021	T	C	0.3378	5.555e-11	694649
WHRatioBMIAdj_PMID30239722	rs2219120	0.0151	0.0017	T	C	0.5508	2.221e-18	694649
WHRatioBMIAdj_PMID30239722	rs2230534	0.0132	0.002	A	C	0.617	7.089e-11	694649
WHRatioBMIAdj_PMID30239722	rs2236745	-0.0134	0.0018	T	C	0.4842	1.106e-13	694649
WHRatioBMIAdj_PMID30239722	rs55669501	0.0178	0.0024	A	G	0.2171	9.563e-14	694649
WHRatioBMIAdj_PMID30239722	rs12194182	-0.0114	0.0019	T	C	0.7183	7.608e-10	694649
WHRatioBMIAdj_PMID30239722	rs12373140	0.0179	0.0024	A	G	0.215	9.17e-14	694649
WHRatioBMIAdj_PMID30239722	rs58036957	0.0238	0.003	A	C	0.127	1.294e-15	694649
WHRatioBMIAdj_PMID30239722	rs10281380	-0.0128	0.0021	T	C	0.6466	5.385e-10	694649
WHRatioBMIAdj_PMID30239722	rs35080475	-0.0123	0.0021	T	C	0.6472	4.943e-09	694649
WHRatioBMIAdj_PMID30239722	rs6981261	-0.018	0.002	T	C	0.2594	1.589e-18	694649
WHRatioBMIAdj_PMID30239722	rs41457044	0.0178	0.0024	T	C	0.2166	9.159e-14	694649
WHRatioBMIAdj_PMID30239722	rs75675338	-0.0241	0.0038	C	G	0.9267	2.895e-10	694649
WHRatioBMIAdj_PMID30239722	rs12942059	-0.0149	0.002	A	G	0.4138	1.04e-13	694649
WHRatioBMIAdj_PMID30239722	rs2639952	0.0112	0.0018	T	G	0.4859	3.518e-10	694649
WHRatioBMIAdj_PMID30239722	rs17770337	0.0167	0.0022	T	G	0.2138	1.2e-14	694649
WHRatioBMIAdj_PMID30239722	rs12694040	0.0117	0.0019	T	C	0.3996	6.764e-10	694649
WHRatioBMIAdj_PMID30239722	rs11589861	-0.0315	0.002	T	C	0.3968	2.034e-55	694649
WHRatioBMIAdj_PMID30239722	rs9372846	0.0158	0.0018	C	G	0.554	2.748e-18	694649
WHRatioBMIAdj_PMID30239722	rs4713571	0.0161	0.0022	T	G	0.2897	1.993e-13	694649
WHRatioBMIAdj_PMID30239722	rs12309481	-0.0267	0.0019	A	C	0.34	2.589e-45	694649
WHRatioBMIAdj_PMID30239722	rs12460807	0.015	0.002	A	G	0.5397	4.326e-14	694649
WHRatioBMIAdj_PMID30239722	rs75310534	0.018	0.0024	T	C	0.2165	4.572e-14	694649
WHRatioBMIAdj_PMID30239722	rs75541809	0.0272	0.0027	A	G	0.1577	1.018e-23	694649
WHRatioBMIAdj_PMID30239722	rs79700390	0.0258	0.0038	T	G	0.072	1.317e-11	694649
WHRatioBMIAdj_PMID30239722	rs185831190	-0.0253	0.0033	T	C	0.1615	1.079e-14	694649
WHRatioBMIAdj_PMID30239722	rs35878485	0.0118	0.002	T	C	0.4179	4.866e-09	694649
WHRatioBMIAdj_PMID30239722	rs3746995	0.013	0.002	C	G	0.5139	3.875e-11	694649
WHRatioBMIAdj_PMID30239722	rs10229792	0.0151	0.0021	A	G	0.3559	2.138e-13	694649
WHRatioBMIAdj_PMID30239722	rs2516427	0.0134	0.0021	T	C	0.6913	3.907e-10	694649
WHRatioBMIAdj_PMID30239722	rs6142377	-0.014	0.002	A	G	0.3785	6.818e-12	694649
WHRatioBMIAdj_PMID30239722	rs6065321	0.0117	0.002	T	C	0.4885	2.668e-09	694649
WHRatioBMIAdj_PMID30239722	rs12144610	-0.0214	0.0022	A	T	0.831	3.998e-22	694649
WHRatioBMIAdj_PMID30239722	rs1805740	-0.0179	0.002	T	G	0.7185	1.163e-19	694649
WHRatioBMIAdj_PMID30239722	rs7817382	-0.0114	0.002	A	G	0.7565	6.092e-09	694649
WHRatioBMIAdj_PMID30239722	rs10824315	-0.0143	0.002	T	G	0.2639	2.631e-12	694649
WHRatioBMIAdj_PMID30239722	rs12884312	-0.0119	0.002	T	C	0.5255	1.669e-09	694649
WHRatioBMIAdj_PMID30239722	rs16986825	-0.0143	0.0025	T	C	0.1588	7.163e-09	694649
WHRatioBMIAdj_PMID30239722	rs78448703	-0.0271	0.0038	A	G	0.9291	1.902e-12	694649
WHRatioBMIAdj_PMID30239722	rs7454557	-0.0163	0.002	A	G	0.6271	7.649e-16	694649
WHRatioBMIAdj_PMID30239722	rs2859113	-0.0143	0.0018	C	G	0.4805	1.164e-15	694649
WHRatioBMIAdj_PMID30239722	rs4144149	-0.0144	0.0018	A	G	0.5362	8.039e-16	694649
WHRatioBMIAdj_PMID30239722	rs4659142	-0.0146	0.0023	A	T	0.8246	5.722e-10	694649
WHRatioBMIAdj_PMID30239722	rs3130949	-0.0143	0.0022	T	C	0.2666	1.21e-10	694649
WHRatioBMIAdj_PMID30239722	rs9264872	0.0241	0.0039	T	C	0.0915	6.124e-10	694649
WHRatioBMIAdj_PMID30239722	rs112674766	-0.0179	0.0024	A	T	0.7832	7.57e-14	694649
WHRatioBMIAdj_PMID30239722	rs2300149	-0.0135	0.0018	T	C	0.351	1.938e-14	694649
WHRatioBMIAdj_PMID30239722	rs1294418	-0.0287	0.0019	A	G	0.3532	1.131e-51	694649
WHRatioBMIAdj_PMID30239722	rs7977563	0.0305	0.0052	A	G	0.9633	6.134e-09	694649
WHRatioBMIAdj_PMID30239722	rs1317140	0.0122	0.0019	A	G	0.3223	2.518e-10	694649
WHRatioBMIAdj_PMID30239722	rs3807935	0.0113	0.0017	A	C	0.4704	3.725e-11	694649
WHRatioBMIAdj_PMID30239722	rs7853859	0.0119	0.0018	T	C	0.631	1.291e-10	694649
WHRatioBMIAdj_PMID30239722	rs9258645	0.0176	0.0022	A	G	0.7391	3.715e-15	694649
WHRatioBMIAdj_PMID30239722	rs12774134	-0.0188	0.0027	T	C	0.1186	1.988e-12	694649
WHRatioBMIAdj_PMID30239722	rs1117487	0.0142	0.0023	A	G	0.7652	1.166e-09	694649
WHRatioBMIAdj_PMID30239722	rs4789261	0.0286	0.0033	C	G	0.0791	1.121e-17	694649
WHRatioBMIAdj_PMID30239722	rs17660228	0.0167	0.0022	A	G	0.2146	2.373e-14	694649
WHRatioBMIAdj_PMID30239722	rs6739355	-0.0208	0.002	A	G	0.4723	3.365e-26	694649
WHRatioBMIAdj_PMID30239722	rs9991039	0.0134	0.002	A	T	0.7188	1.704e-11	694649
WHRatioBMIAdj_PMID30239722	rs845329	-0.0149	0.0023	T	C	0.7503	7.158e-11	694649
WHRatioBMIAdj_PMID30239722	rs76885724	0.018	0.0024	T	C	0.2164	4.637e-14	694649
WHRatioBMIAdj_PMID30239722	rs11052934	0.0126	0.0018	T	C	0.5728	5.185e-12	694649
WHRatioBMIAdj_PMID30239722	rs6005923	0.0371	0.0056	A	C	0.0264	4.103e-11	694649
WHRatioBMIAdj_PMID30239722	rs62002091	0.0148	0.0021	T	C	0.3326	1.785e-12	694649
WHRatioBMIAdj_PMID30239722	rs7755034	-0.034	0.0033	T	C	0.9127	1.253e-24	694649
WHRatioBMIAdj_PMID30239722	rs147329802	-0.0127	0.002	T	C	0.4076	2.796e-10	694649
WHRatioBMIAdj_PMID30239722	rs4858894	-0.0143	0.0018	C	G	0.3845	1.247e-15	694649
WHRatioBMIAdj_PMID30239722	rs1349520	-0.0135	0.0021	T	C	0.2518	4.689e-11	694649
WHRatioBMIAdj_PMID30239722	rs12987470	0.0176	0.0022	A	T	0.7039	3.609e-16	694649
WHRatioBMIAdj_PMID30239722	rs7451813	0.0162	0.0025	T	C	0.8083	1.054e-10	694649
WHRatioBMIAdj_PMID30239722	rs7219320	-0.0151	0.0018	A	G	0.6796	2.875e-17	694649
WHRatioBMIAdj_PMID30239722	rs12313705	-0.0125	0.002	A	G	0.4039	5.836e-10	694649
WHRatioBMIAdj_PMID30239722	rs17689104	-0.0168	0.0022	A	G	0.7864	1.09e-14	694649
WHRatioBMIAdj_PMID30239722	rs10503388	0.013	0.002	A	G	0.568	1.152e-10	694649
WHRatioBMIAdj_PMID30239722	rs2998163	0.0188	0.0018	T	C	0.6031	5.072e-25	694649
WHRatioBMIAdj_PMID30239722	rs2179705	0.0111	0.0018	T	C	0.5963	1.456e-09	694649
WHRatioBMIAdj_PMID30239722	rs62063787	-0.0179	0.0024	T	C	0.7831	6.388e-14	694649
WHRatioBMIAdj_PMID30239722	rs1659499	0.0178	0.0021	A	G	0.31	5.828e-17	694649
WHRatioBMIAdj_PMID30239722	rs2611336	-0.0148	0.002	A	C	0.5948	1.063e-13	694649
WHRatioBMIAdj_PMID30239722	rs7303097	0.0135	0.0017	A	T	0.5313	3.269e-15	694649
WHRatioBMIAdj_PMID30239722	rs1027089	0.01	0.0017	C	G	0.5838	7.905e-09	694649
WHRatioBMIAdj_PMID30239722	rs2916809	0.0145	0.002	A	G	0.5825	3.992e-13	694649
WHRatioBMIAdj_PMID30239722	rs4576021	0.0179	0.002	T	C	0.4099	6.251e-19	694649
WHRatioBMIAdj_PMID30239722	rs62055471	-0.0177	0.0024	T	C	0.7831	1.131e-13	694649
WHRatioBMIAdj_PMID30239722	rs72991443	-0.025	0.0033	T	G	0.1012	4.525e-14	694649
WHRatioBMIAdj_PMID30239722	rs34840745	-0.0128	0.0022	T	C	0.2685	8.499e-09	694649
WHRatioBMIAdj_PMID30239722	rs11628375	-0.0126	0.0019	T	C	0.3373	1.767e-11	694649
WHRatioBMIAdj_PMID30239722	rs28652843	0.0161	0.0027	A	G	0.1529	4.718e-09	694649
WHRatioBMIAdj_PMID30239722	rs72884332	-0.0183	0.0026	T	G	0.819	8.72e-13	694649
WHRatioBMIAdj_PMID30239722	rs112275277	0.0177	0.0024	T	C	0.2169	1.229e-13	694649
WHRatioBMIAdj_PMID30239722	rs1034207	-0.0396	0.0034	T	C	0.9357	9.681e-31	694649
WHRatioBMIAdj_PMID30239722	rs2525481	-0.021	0.003	T	C	0.9004	3.61e-12	694649
WHRatioBMIAdj_PMID30239722	rs28673139	0.0195	0.0026	A	G	0.1778	6.178e-14	694649
WHRatioBMIAdj_PMID30239722	rs6465828	-0.0166	0.002	T	G	0.4893	2.658e-17	694649
WHRatioBMIAdj_PMID30239722	rs11802975	-0.0143	0.0025	A	G	0.2017	5.608e-09	694649
WHRatioBMIAdj_PMID30239722	rs6575169	0.0202	0.0019	T	C	0.3239	6.329e-26	694649
WHRatioBMIAdj_PMID30239722	rs2517472	-0.0165	0.002	A	C	0.6328	5.381e-16	694649
WHRatioBMIAdj_PMID30239722	rs2489628	0.0402	0.0019	T	G	0.4927	3.01e-102	694649
WHRatioBMIAdj_PMID30239722	rs3094035	-0.0247	0.0026	T	G	0.1396	4.774e-21	694649
WHRatioBMIAdj_PMID30239722	rs9264894	0.0176	0.0028	T	C	0.1459	2.535e-10	694649
WHRatioBMIAdj_PMID30239722	rs66776229	-0.0145	0.0021	T	G	0.6611	3.2e-12	694649
WHRatioBMIAdj_PMID30239722	rs1983492	0.0204	0.0021	T	G	0.6831	8.403e-22	694649
WHRatioBMIAdj_PMID30239722	rs2032529	0.0185	0.002	T	G	0.2906	1.209e-20	694649
WHRatioBMIAdj_PMID30239722	rs34145279	0.0129	0.002	T	C	0.6149	1.491e-10	694649
WHRatioBMIAdj_PMID30239722	rs72682780	0.0316	0.0052	A	G	0.0373	1.393e-09	694649
WHRatioBMIAdj_PMID30239722	rs6900611	0.0228	0.0023	A	C	0.8158	1.498e-22	694649
WHRatioBMIAdj_PMID30239722	rs6796633	-0.0117	0.002	A	G	0.7576	8.06e-09	694649
WHRatioBMIAdj_PMID30239722	rs12338482	-0.0153	0.0019	A	T	0.6847	1.935e-15	694649
WHRatioBMIAdj_PMID30239722	rs71624138	0.0323	0.0031	A	G	0.1174	5.503e-25	694649
WHRatioBMIAdj_PMID30239722	rs12291674	0.0331	0.0055	T	C	0.9699	1.512e-09	694649
WHRatioBMIAdj_PMID30239722	rs34147544	0.0141	0.0021	T	C	0.6664	2.28e-11	694649
WHRatioBMIAdj_PMID30239722	rs10191764	0.0112	0.0019	T	C	0.3472	2.312e-09	694649
WHRatioBMIAdj_PMID30239722	rs17575507	-0.0167	0.0022	A	G	0.7861	1.634e-14	694649
WHRatioBMIAdj_PMID30239722	rs34787	-0.0158	0.0022	C	G	0.2944	3.011e-13	694649
WHRatioBMIAdj_PMID30239722	rs9264915	-0.0184	0.0028	A	G	0.86	4.446e-11	694649
WHRatioBMIAdj_PMID30239722	rs7665	0.0134	0.002	A	G	0.2784	5.075e-11	694649
WHRatioBMIAdj_PMID30239722	rs78852278	-0.0235	0.0035	A	C	0.0883	1.38e-11	694649
WHRatioBMIAdj_PMID30239722	rs6936428	0.0107	0.0018	A	T	0.3935	3.807e-09	694649
WHRatioBMIAdj_PMID30239722	rs1267478	-0.0149	0.0025	A	C	0.1853	4.665e-09	694649
WHRatioBMIAdj_PMID30239722	rs17152571	0.0168	0.0025	A	G	0.1307	4.47e-11	694649
WHRatioBMIAdj_PMID30239722	rs1919290	-0.0127	0.0021	A	C	0.6473	7.898e-10	694649
WHRatioBMIAdj_PMID30239722	rs2225226	0.016	0.0021	T	C	0.2062	1.865e-14	694649
WHRatioBMIAdj_PMID30239722	rs34623699	-0.0282	0.0034	T	C	0.0936	2.123e-16	694649
WHRatioBMIAdj_PMID30239722	rs10019	-0.0107	0.0018	A	T	0.3735	6.201e-09	694649
WHRatioBMIAdj_PMID30239722	rs62260711	-0.0138	0.002	C	G	0.3936	1.013e-11	694649
WHRatioBMIAdj_PMID30239722	rs2322627	-0.0107	0.0018	A	T	0.4528	2.288e-09	694649
WHRatioBMIAdj_PMID30239722	rs11626006	-0.0141	0.0022	T	C	0.7825	6.642e-11	694649
WHRatioBMIAdj_PMID30239722	rs6993244	0.0126	0.002	C	G	0.5528	1.958e-10	694649
WHRatioBMIAdj_PMID30239722	rs62014214	-0.0146	0.0025	A	G	0.8117	7.752e-09	694649
WHRatioBMIAdj_PMID30239722	rs17734541	0.013	0.002	A	G	0.4409	6.293e-11	694649
WHRatioBMIAdj_PMID30239722	rs11199758	0.0272	0.0034	C	G	0.0925	1.306e-15	694649
WHRatioBMIAdj_PMID30239722	rs7955815	-0.0383	0.0021	T	C	0.3092	3.338e-72	694649
WHRatioBMIAdj_PMID30239722	rs2236744	0.0134	0.0018	C	G	0.5153	7.934e-14	694649
WHRatioBMIAdj_PMID30239722	rs114507504	-0.0471	0.0074	A	G	0.0155	2.14e-10	694649
WHRatioBMIAdj_PMID30239722	rs607342	0.0249	0.002	A	C	0.4115	1.409e-35	694649
WHRatioBMIAdj_PMID30239722	rs402175	-0.0308	0.0028	A	G	0.1412	1.62e-27	694649
WHRatioBMIAdj_PMID30239722	rs3115568	-0.0204	0.0023	T	G	0.24	7.012e-19	694649
WHRatioBMIAdj_PMID30239722	rs183228425	-0.0643	0.0099	T	C	0.0114	6.88e-11	694649
WHRatioBMIAdj_PMID30239722	rs9991751	-0.0209	0.0025	A	G	0.1576	4.021e-17	694649
WHRatioBMIAdj_PMID30239722	rs62063165	-0.0178	0.0024	A	G	0.7829	1.035e-13	694649
WHRatioBMIAdj_PMID30239722	rs17350312	-0.0106	0.0018	T	C	0.6178	7.32e-09	694649
WHRatioBMIAdj_PMID30239722	rs10743133	-0.0125	0.002	A	G	0.4522	3.595e-10	694649
WHRatioBMIAdj_PMID30239722	rs7663740	-0.0137	0.002	T	G	0.5554	4.504e-12	694649
WHRatioBMIAdj_PMID30239722	rs12087987	0.0138	0.0022	A	C	0.2777	3.538e-10	694649
WHRatioBMIAdj_PMID30239722	rs1218602	-0.0117	0.002	C	G	0.2608	9.558e-09	694649
WHRatioBMIAdj_PMID30239722	rs10095171	-0.0126	0.002	T	C	0.373	7.402e-10	694649
WHRatioBMIAdj_PMID30239722	rs13387688	0.025	0.0028	T	C	0.1087	1.148e-18	694649
WHRatioBMIAdj_PMID30239722	rs1285991	0.0136	0.0018	T	C	0.4085	1.075e-13	694649
WHRatioBMIAdj_PMID30239722	rs1015158	-0.0121	0.0018	T	C	0.4255	1.681e-11	694649
WHRatioBMIAdj_PMID30239722	rs9283799	0.0126	0.0019	A	G	0.6949	8.142e-11	694649
WHRatioBMIAdj_PMID30239722	rs13232403	-0.0151	0.0022	A	G	0.269	1.767e-11	694649
WHRatioBMIAdj_PMID30239722	rs580063	0.0281	0.0024	T	C	0.7889	3.129e-31	694649
WHRatioBMIAdj_PMID30239722	rs2289757	-0.0129	0.0022	A	G	0.2745	5.179e-09	694649
WHRatioBMIAdj_PMID30239722	rs6683444	-0.0233	0.0024	T	C	0.6822	2.509e-22	694649
WHRatioBMIAdj_PMID30239722	rs2320449	0.0128	0.0021	T	C	0.6226	4.708e-10	694649
WHRatioBMIAdj_PMID30239722	rs34447409	0.0154	0.0024	A	G	0.2127	1.464e-10	694649
WHRatioBMIAdj_PMID30239722	rs12656561	0.0127	0.0019	T	C	0.6286	7.646e-12	694649
WHRatioBMIAdj_PMID30239722	rs1747551	0.0131	0.0023	A	G	0.7452	6.587e-09	694649
WHRatioBMIAdj_PMID30239722	rs7302182	-0.0125	0.002	T	C	0.3798	7.345e-10	694649
WHRatioBMIAdj_PMID30239722	rs11939580	-0.0161	0.0021	T	C	0.3095	3.668e-14	694649
WHRatioBMIAdj_PMID30239722	rs76818218	-0.0173	0.003	A	G	0.127	5.795e-09	694649
WHRatioBMIAdj_PMID30239722	rs10859569	-0.0121	0.0018	T	G	0.5525	2.504e-11	694649
WHRatioBMIAdj_PMID30239722	rs6911554	-0.0179	0.0023	A	G	0.245	6.275e-15	694649
WHRatioBMIAdj_PMID30239722	rs7313261	0.0118	0.002	A	G	0.4148	3.054e-09	694649
WHRatioBMIAdj_PMID30239722	rs9375446	-0.0106	0.0018	A	G	0.4494	3.358e-09	694649
WHRatioBMIAdj_PMID30239722	rs78233181	-0.0201	0.0034	C	G	0.9046	2.269e-09	694649
WHRatioBMIAdj_PMID30239722	rs7502718	0.0181	0.0024	A	G	0.2167	3.144e-14	694649
WHRatioBMIAdj_PMID30239722	rs7830467	0.0135	0.0021	T	C	0.3373	1.131e-10	694649
WHRatioBMIAdj_PMID30239722	rs4535703	0.0118	0.0019	T	C	0.3586	2.361e-10	694649
WHRatioBMIAdj_PMID30239722	rs7945387	-0.0216	0.0018	T	C	0.3622	5.159e-32	694649
WHRatioBMIAdj_PMID30239722	rs394468	-0.0139	0.0019	T	G	0.2789	3.869e-13	694649
WHRatioBMIAdj_PMID30239722	rs11733300	0.0146	0.0018	A	G	0.4408	8.068e-16	694649
WHRatioBMIAdj_PMID30239722	rs78737406	0.0201	0.0035	T	G	0.0746	6.473e-09	694649
WHRatioBMIAdj_PMID30239722	rs68153348	-0.0171	0.0022	T	C	0.2914	3.652e-15	694649
WHRatioBMIAdj_PMID30239722	rs12451157	0.0174	0.0021	A	G	0.7965	2.197e-16	694649
WHRatioBMIAdj_PMID30239722	rs9268177	-0.0306	0.0027	A	C	0.1168	1.081e-30	694649
WHRatioBMIAdj_PMID30239722	rs9258086	0.0155	0.0022	A	C	0.7254	2.551e-12	694649
WHRatioBMIAdj_PMID30239722	rs10891301	-0.0228	0.0019	T	C	0.3386	1.536e-34	694649
WHRatioBMIAdj_PMID30239722	rs2593397	0.0183	0.003	T	C	0.8979	1.856e-09	694649
WHRatioBMIAdj_PMID30239722	rs7591352	-0.0113	0.0018	A	G	0.4138	3.673e-10	694649
WHRatioBMIAdj_PMID30239722	rs10174456	-0.0194	0.0019	A	T	0.3278	3.584e-24	694649
WHRatioBMIAdj_PMID30239722	rs77793940	-0.034	0.0037	T	C	0.9204	5.524e-20	694649
WHRatioBMIAdj_PMID30239722	rs525247	0.015	0.0021	T	C	0.7478	3.136e-13	694649
WHRatioBMIAdj_PMID30239722	rs488021	-0.0138	0.002	A	T	0.4549	3.596e-12	694649
WHRatioBMIAdj_PMID30239722	rs3867465	-0.0183	0.0019	T	C	0.304	1.581e-21	694649
WHRatioBMIAdj_PMID30239722	rs3135309	0.0237	0.0029	A	C	0.8882	1.517e-16	694649
WHRatioBMIAdj_PMID30239722	rs147832883	-0.0491	0.0048	A	G	0.0448	3.173e-24	694649
WHRatioBMIAdj_PMID30239722	rs6671555	0.0294	0.002	A	G	0.441	7.717e-50	694649
WHRatioBMIAdj_PMID30239722	rs12036872	0.0222	0.0019	C	G	0.3338	3.823e-32	694649
WHRatioBMIAdj_PMID30239722	rs6851609	0.0137	0.0023	A	G	0.2595	1.449e-09	694649
WHRatioBMIAdj_PMID30239722	rs1022321	0.0196	0.0018	A	G	0.3418	1.862e-27	694649
WHRatioBMIAdj_PMID30239722	rs9393716	0.0165	0.0025	A	G	0.8047	4.404e-11	694649
WHRatioBMIAdj_PMID30239722	rs3774364	-0.0159	0.002	A	G	0.3752	6.03e-15	694649
WHRatioBMIAdj_PMID30239722	rs3135382	0.0211	0.0023	T	G	0.8292	2.505e-20	694649
WHRatioBMIAdj_PMID30239722	rs6472561	-0.0111	0.0018	A	T	0.5115	4.166e-10	694649
WHRatioBMIAdj_PMID30239722	rs11514158	0.0124	0.002	T	C	0.6202	8.883e-10	694649
WHRatioBMIAdj_PMID30239722	rs62055712	-0.018	0.0024	A	G	0.7834	5.233e-14	694649
WHRatioBMIAdj_PMID30239722	rs7506517	0.0241	0.0034	A	G	0.0774	1.972e-12	694649
WHRatioBMIAdj_PMID30239722	rs10992462	-0.0136	0.0022	T	C	0.7101	3.522e-10	694649
WHRatioBMIAdj_PMID30239722	rs4242863	0.0113	0.0018	A	G	0.4972	2.805e-10	694649
WHRatioBMIAdj_PMID30239722	rs4244602	-0.0155	0.0018	A	G	0.6268	1.304e-17	694649
WHRatioBMIAdj_PMID30239722	rs111242499	0.0356	0.0061	T	C	0.0263	6.96e-09	694649
WHRatioBMIAdj_PMID30239722	rs116427068	0.037	0.0051	T	C	0.0384	6.156e-13	694649
WHRatioBMIAdj_PMID30239722	rs60779579	-0.0146	0.0025	T	C	0.8117	6.852e-09	694649
WHRatioBMIAdj_PMID30239722	rs4947336	-0.0257	0.0029	A	T	0.1106	1.261e-18	694649
WHRatioBMIAdj_PMID30239722	rs2075665	0.0112	0.0018	A	T	0.6245	1.205e-09	694649
WHRatioBMIAdj_PMID30239722	rs900538	-0.014	0.002	T	C	0.7477	7.192e-12	694649
WHRatioBMIAdj_PMID30239722	rs12692751	0.0175	0.0018	A	G	0.3808	1.051e-21	694649
WHRatioBMIAdj_PMID30239722	rs1425486	-0.0119	0.0018	T	C	0.3506	2.912e-11	694649
WHRatioBMIAdj_PMID30239722	rs16905214	-0.0134	0.0018	A	C	0.372	3.447e-13	694649
WHRatioBMIAdj_PMID30239722	rs9468	-0.0165	0.0022	T	C	0.7856	2.741e-14	694649
WHRatioBMIAdj_PMID30239722	rs9276430	-0.0149	0.0018	T	C	0.471	1.227e-16	694649
WHRatioBMIAdj_PMID30239722	rs621127	0.0156	0.0017	T	G	0.435	4.581e-19	694649
WHRatioBMIAdj_PMID30239722	rs9258088	0.0155	0.0022	A	C	0.7251	2.418e-12	694649
WHRatioBMIAdj_PMID30239722	rs16967609	0.0154	0.0021	T	C	0.3148	4.636e-13	694649
WHRatioBMIAdj_PMID30239722	rs6439649	-0.0105	0.0018	T	G	0.5927	6.968e-09	694649
WHRatioBMIAdj_PMID30239722	rs1348132	0.0114	0.0019	A	C	0.3396	1.436e-09	694649
WHRatioBMIAdj_PMID30239722	rs3091569	-0.0133	0.0018	T	C	0.448	2.188e-13	694649
WHRatioBMIAdj_PMID30239722	rs67469431	0.0191	0.0031	A	G	0.887	6.352e-10	694649
WHRatioBMIAdj_PMID30239722	rs1511879	-0.0211	0.002	T	C	0.4837	9.315e-27	694649
WHRatioBMIAdj_PMID30239722	rs477576	-0.0122	0.002	A	C	0.5071	7.01e-10	694649
WHRatioBMIAdj_PMID30239722	rs75690239	0.0178	0.0024	T	C	0.2169	1.064e-13	694649
WHRatioBMIAdj_PMID30239722	rs12452584	0.0159	0.002	T	G	0.5382	6.931e-16	694649
WHRatioBMIAdj_PMID30239722	rs74055634	-0.0118	0.0021	A	G	0.6438	9.712e-09	694649
WHRatioBMIAdj_PMID30239722	rs11727519	-0.0136	0.0022	A	T	0.2754	7.754e-10	694649
WHRatioBMIAdj_PMID30239722	rs3929778	-0.014	0.0021	T	C	0.7832	5.314e-11	694649
WHRatioBMIAdj_PMID30239722	rs764213	-0.0108	0.0018	T	C	0.5429	2.765e-09	694649
WHRatioBMIAdj_PMID30239722	rs2581816	-0.0126	0.0021	T	C	0.3409	1.604e-09	694649
WHRatioBMIAdj_PMID30239722	rs56365901	-0.018	0.0024	A	G	0.7854	6.741e-14	694649
WHRatioBMIAdj_PMID30239722	rs3103854	0.0116	0.0019	A	T	0.3221	1.389e-09	694649
WHRatioBMIAdj_PMID30239722	rs10846554	-0.0191	0.002	T	G	0.5361	5.742e-22	694649
WHRatioBMIAdj_PMID30239722	rs9353218	0.0144	0.002	C	G	0.4679	2.635e-13	694649
WHRatioBMIAdj_PMID30239722	rs184262	0.0146	0.0024	A	G	0.1623	1.138e-09	694649
WHRatioBMIAdj_PMID30239722	rs3844438	-0.0167	0.002	T	G	0.4801	3.735e-17	694649
WHRatioBMIAdj_PMID30239722	rs3821914	0.0158	0.0026	A	G	0.1711	5.859e-10	694649
WHRatioBMIAdj_PMID30239722	rs28582096	-0.0191	0.0024	A	G	0.2094	3.13e-15	694649
WHRatioBMIAdj_PMID30239722	rs2508051	0.0145	0.0021	T	C	0.7405	1.554e-12	694649
WHRatioBMIAdj_PMID30239722	rs1233038	-0.0181	0.0022	T	C	0.7647	4.819e-17	694649
WHRatioBMIAdj_PMID30239722	rs411136	-0.0116	0.0017	A	G	0.4121	3.964e-11	694649
WHRatioBMIAdj_PMID30239722	rs3117578	-0.0197	0.0025	A	G	0.1617	6.235e-15	694649
WHRatioBMIAdj_PMID30239722	rs8073683	-0.0139	0.002	T	C	0.4903	1.655e-12	694649
WHRatioBMIAdj_PMID30239722	rs635243	0.0203	0.002	A	C	0.4813	6.982e-25	694649
WHRatioBMIAdj_PMID30239722	rs13280813	0.0126	0.0018	T	G	0.4708	3.085e-12	694649
WHRatioBMIAdj_PMID30239722	rs13211507	0.0226	0.0028	T	C	0.8911	8.483e-16	694649
WHRatioBMIAdj_PMID30239722	rs13212631	-0.017	0.0026	A	T	0.1758	5.545e-11	694649
WHRatioBMIAdj_PMID30239722	rs3864240	-0.0178	0.0031	A	G	0.8855	7.928e-09	694649
WHRatioBMIAdj_PMID30239722	rs2523480	0.0189	0.0026	C	G	0.8475	1.496e-13	694649
WHRatioBMIAdj_PMID30239722	rs227734	0.0123	0.002	T	C	0.2865	4.332e-10	694649
WHRatioBMIAdj_PMID30239722	rs9294190	0.015	0.0021	T	G	0.6776	1.214e-12	694649
WHRatioBMIAdj_PMID30239722	rs2734985	0.0148	0.002	T	C	0.7421	9.052e-14	694649
WHRatioBMIAdj_PMID30239722	rs7223228	-0.0153	0.0021	T	C	0.6853	5.565e-13	694649
WHRatioBMIAdj_PMID30239722	rs75329537	-0.0262	0.0038	T	C	0.9282	7.814e-12	694649
WHRatioBMIAdj_PMID30239722	rs6675683	-0.0112	0.0018	C	G	0.6245	9.03e-10	694649
WHRatioBMIAdj_PMID30239722	rs145268310	0.0216	0.003	C	G	0.1194	1.389e-12	694649
WHRatioBMIAdj_PMID30239722	rs72927237	-0.0177	0.0022	T	C	0.7251	1.321e-15	694649
WHRatioBMIAdj_PMID30239722	rs12138428	-0.0123	0.002	T	G	0.6339	1.34e-09	694649
WHRatioBMIAdj_PMID30239722	rs10024928	-0.0193	0.0022	T	C	0.7121	8.147e-19	694649
WHRatioBMIAdj_PMID30239722	rs1151999	-0.0121	0.0018	T	G	0.5251	1.545e-11	694649
WHRatioBMIAdj_PMID30239722	rs10792035	0.0131	0.002	A	G	0.6359	1.235e-10	694649
WHRatioBMIAdj_PMID30239722	rs7021903	-0.0116	0.0018	T	C	0.3507	1.1e-10	694649
WHRatioBMIAdj_PMID30239722	rs9850134	-0.0139	0.0021	A	G	0.3365	2.496e-11	694649
WHRatioBMIAdj_PMID30239722	rs11128607	0.0201	0.0023	A	G	0.8082	7.06e-19	694649
WHRatioBMIAdj_PMID30239722	rs4955637	0.011	0.0019	T	C	0.3901	3.248e-09	694649
WHRatioBMIAdj_PMID30239722	rs1596426	0.0124	0.0019	A	G	0.6662	9.918e-11	694649
WHRatioBMIAdj_PMID30239722	rs56243511	-0.014	0.0019	T	C	0.4515	2.372e-13	694649
WHRatioBMIAdj_PMID30239722	rs1474793	-0.015	0.0021	T	C	0.3143	1.379e-12	694649
WHRatioBMIAdj_PMID30239722	rs11761324	0.017	0.002	A	G	0.7253	2.054e-17	694649
WHRatioBMIAdj_PMID30239722	rs1339379	-0.0166	0.0019	T	G	0.4052	3.382e-19	694649
WHRatioBMIAdj_PMID30239722	rs9909035	0.0144	0.0022	T	G	0.7544	1.286e-10	694649
WHRatioBMIAdj_PMID30239722	rs9306460	0.0431	0.0068	T	C	0.0218	1.931e-10	694649
WHRatioBMIAdj_PMID30239722	rs597259	-0.0152	0.002	A	T	0.6986	2.48e-14	694649
WHRatioBMIAdj_PMID30239722	rs1907867	-0.0134	0.002	T	C	0.564	1.686e-11	694649
WHRatioBMIAdj_PMID30239722	rs35860312	0.0169	0.0023	T	C	0.7339	5.34e-13	694649
WHRatioBMIAdj_PMID30239722	rs1934233	-0.011	0.0018	A	G	0.4087	2.108e-09	694649
WHRatioBMIAdj_PMID30239722	rs12607838	-0.0262	0.0038	A	G	0.928	7.164e-12	694649
WHRatioBMIAdj_PMID30239722	rs10204617	-0.0128	0.0021	A	C	0.7989	1.541e-09	694649
WHRatioBMIAdj_PMID30239722	rs7953599	-0.0126	0.0019	T	C	0.6004	1.517e-11	694649
WHRatioBMIAdj_PMID30239722	rs1936792	0.043	0.002	A	G	0.252	5.3e-105	694649
WHRatioBMIAdj_PMID30239722	rs9344421	-0.0145	0.002	T	C	0.5324	1.637e-13	694649
WHRatioBMIAdj_PMID30239722	rs2687933	0.0247	0.0043	A	G	0.0579	6.684e-09	694649
WHRatioBMIAdj_PMID30239722	rs17034013	-0.0245	0.0028	T	C	0.8913	3.293e-18	694649
WHRatioBMIAdj_PMID30239722	rs1960094	0.0134	0.002	T	C	0.5084	9.05e-12	694649
WHRatioBMIAdj_PMID30239722	rs310760	-0.0197	0.0029	T	C	0.9053	7.111e-12	694649
WHRatioBMIAdj_PMID30239722	rs9257136	0.0264	0.003	A	C	0.8923	3.671e-18	694649
WHRatioBMIAdj_PMID30239722	rs9535198	0.0123	0.0019	A	G	0.329	1.951e-10	694649
WHRatioBMIAdj_PMID30239722	rs56083525	0.0169	0.0026	T	C	0.8228	9.525e-11	694649
WHRatioBMIAdj_PMID30239722	rs11051010	-0.015	0.0023	T	C	0.2462	6.069e-11	694649
WHRatioBMIAdj_PMID30239722	rs12236166	0.0212	0.0035	T	C	0.9128	1.472e-09	694649
WHRatioBMIAdj_PMID30239722	rs7768955	-0.014	0.0022	A	G	0.2777	2.044e-10	694649
WHRatioBMIAdj_PMID30239722	rs1325752	0.0296	0.0049	A	G	0.0442	1.181e-09	694649
WHRatioBMIAdj_PMID30239722	rs6749818	-0.0185	0.0028	A	G	0.1222	1.945e-11	694649
WHRatioBMIAdj_PMID30239722	rs62362026	0.0145	0.0021	A	G	0.3389	3.147e-12	694649
WHRatioBMIAdj_PMID30239722	rs72999447	0.0195	0.0023	A	G	0.248	1.145e-17	694649
WHRatioBMIAdj_PMID30239722	rs6930203	-0.0127	0.002	T	C	0.4515	1.125e-10	694649
WHRatioBMIAdj_PMID30239722	rs11187742	0.011	0.0017	A	G	0.5063	1.751e-10	694649
WHRatioBMIAdj_PMID30239722	rs13274028	0.0112	0.0019	A	C	0.6251	2.167e-09	694649
WHRatioBMIAdj_PMID30239722	rs28641694	-0.0139	0.002	T	C	0.5956	5.706e-12	694649
WHRatioBMIAdj_PMID30239722	rs11678629	0.0201	0.0024	T	C	0.158	2.013e-16	694649
WHRatioBMIAdj_PMID30239722	rs854766	-0.0167	0.002	A	G	0.5941	6.177e-17	694649
WHRatioBMIAdj_PMID30239722	rs12189074	0.0147	0.0021	A	C	0.3388	1.789e-12	694649
WHRatioBMIAdj_PMID30239722	rs1230093	-0.0141	0.0022	A	G	0.2896	9.616e-11	694649
WHRatioBMIAdj_PMID30239722	rs56162163	-0.018	0.0024	A	T	0.7834	5.085e-14	694649
WHRatioBMIAdj_PMID30239722	rs312677	-0.0139	0.002	T	C	0.7635	1.823e-12	694649
WHRatioBMIAdj_PMID30239722	rs2524160	0.0174	0.0026	A	G	0.1438	2.179e-11	694649
WHRatioBMIAdj_PMID30239722	rs860263	0.0135	0.0021	A	G	0.2564	5.059e-11	694649
WHRatioBMIAdj_PMID30239722	rs3130557	-0.0271	0.0025	T	C	0.1507	1.18e-27	694649
WHRatioBMIAdj_PMID30239722	rs62364863	0.015	0.0021	A	G	0.6853	1.615e-12	694649
WHRatioBMIAdj_PMID30239722	rs11061275	0.0361	0.0055	A	G	0.034	3.747e-11	694649
WHRatioBMIAdj_PMID30239722	rs76712141	-0.024	0.0033	T	C	0.8977	2.14e-13	694649
WHRatioBMIAdj_PMID30239722	rs11495472	0.0124	0.002	T	C	0.6214	9.384e-10	694649
WHRatioBMIAdj_PMID30239722	rs2727332	0.012	0.0019	A	T	0.3323	2.328e-10	694649
WHRatioBMIAdj_PMID30239722	rs3913703	0.0127	0.002	A	G	0.704	7.353e-11	694649
WHRatioBMIAdj_PMID30239722	rs6501862	-0.0284	0.0033	C	G	0.919	6.045e-18	694649
WHRatioBMIAdj_PMID30239722	rs3116804	0.0155	0.0022	A	T	0.7239	2.212e-12	694649
WHRatioBMIAdj_PMID30239722	rs1290505	-0.0105	0.0018	A	G	0.4087	9.218e-09	694649
WHRatioBMIAdj_PMID30239722	rs12372536	0.0125	0.002	C	G	0.6109	7.035e-10	694649
WHRatioBMIAdj_PMID30239722	rs12142017	0.0289	0.0037	T	C	0.9248	1.16e-14	694649
WHRatioBMIAdj_PMID30239722	rs2952976	0.0111	0.0019	A	G	0.673	7.797e-09	694649
WHRatioBMIAdj_PMID30239722	rs11052830	-0.0127	0.0018	T	C	0.395	5.123e-12	694649
WHRatioBMIAdj_PMID30239722	rs73577318	0.0194	0.0032	T	C	0.8886	1.14e-09	694649
WHRatioBMIAdj_PMID30239722	rs28364579	-0.0267	0.0038	C	G	0.9291	3.839e-12	694649
WHRatioBMIAdj_PMID30239722	rs1813190	-0.0148	0.0021	A	G	0.6415	7.806e-13	694649
WHRatioBMIAdj_PMID30239722	rs11202590	0.0163	0.0027	T	C	0.1546	2.907e-09	694649
WHRatioBMIAdj_PMID30239722	rs76618565	0.0179	0.0024	A	G	0.2168	6.718e-14	694649
WHRatioBMIAdj_PMID30239722	rs12685256	-0.0137	0.0022	A	G	0.7096	2.356e-10	694649
WHRatioBMIAdj_PMID30239722	rs9744263	0.0192	0.0021	A	T	0.757	5.365e-20	694649
WHRatioBMIAdj_PMID30239722	rs62170067	0.0152	0.0024	A	G	0.2134	2.944e-10	694649
WHRatioBMIAdj_PMID30239722	rs9905140	0.0171	0.0017	T	C	0.3919	7.611e-23	694649
WHRatioBMIAdj_PMID30239722	rs2947099	0.0186	0.0023	A	G	0.7776	1.837e-15	694649
WHRatioBMIAdj_PMID30239722	rs62120368	-0.0136	0.0021	A	C	0.3255	1.287e-10	694649
WHRatioBMIAdj_PMID30239722	rs7704138	-0.014	0.0019	T	C	0.6604	1.173e-13	694649
WHRatioBMIAdj_PMID30239722	rs920846	0.0146	0.0023	A	T	0.8151	4.405e-10	694649
WHRatioBMIAdj_PMID30239722	rs34814	0.0151	0.0021	T	C	0.6869	1.283e-12	694649
WHRatioBMIAdj_PMID30239722	rs851132	0.0354	0.002	C	G	0.5865	8.217e-70	694649
WHRatioBMIAdj_PMID30239722	rs17730485	-0.0136	0.0023	T	C	0.763	5.38e-09	694649
WHRatioBMIAdj_PMID30239722	rs1233489	-0.0229	0.0028	A	T	0.1162	6.57e-16	694649
WHRatioBMIAdj_PMID30239722	rs12526876	-0.0339	0.0033	T	G	0.9122	1.006e-24	694649
WHRatioBMIAdj_PMID30239722	rs149261249	0.0555	0.0087	T	G	0.013	1.611e-10	694649
WHRatioBMIAdj_PMID30239722	rs9262656	-0.018	0.0024	A	G	0.7761	2.384e-14	694649
WHRatioBMIAdj_PMID30239722	rs12036215	-0.0133	0.0021	C	G	0.3203	2.097e-10	694649
WHRatioBMIAdj_PMID30239722	rs318766	0.0142	0.002	T	C	0.4508	9.653e-13	694649
WHRatioBMIAdj_PMID30239722	rs112141204	-0.0261	0.0038	T	C	0.9281	8.021e-12	694649
WHRatioBMIAdj_PMID30239722	rs16940904	0.0168	0.0024	T	C	0.2245	1.192e-12	694649
WHRatioBMIAdj_PMID30239722	rs840572	-0.0182	0.0019	T	C	0.3421	4.627e-22	694649
WHRatioBMIAdj_PMID30239722	rs3744113	0.0154	0.002	T	C	0.3635	2.858e-14	694649
WHRatioBMIAdj_PMID30239722	rs1790121	0.0124	0.0019	A	G	0.694	1.405e-10	694649
WHRatioBMIAdj_PMID30239722	rs12607884	0.0262	0.0038	T	C	0.0717	7.229e-12	694649
WHRatioBMIAdj_PMID30239722	rs55840933	0.0147	0.0021	T	C	0.3388	1.602e-12	694649
WHRatioBMIAdj_PMID30239722	rs10125474	-0.012	0.0019	T	C	0.3315	2.953e-10	694649
WHRatioBMIAdj_PMID30239722	rs9272732	-0.0208	0.0024	T	G	0.7425	3.775e-18	694649
WHRatioBMIAdj_PMID30239722	rs4713468	0.0163	0.0021	A	T	0.3117	2.01e-14	694649
WHRatioBMIAdj_PMID30239722	rs71299621	-0.0208	0.003	T	G	0.1246	2.917e-12	694649
WHRatioBMIAdj_PMID30239722	rs1419696	-0.0149	0.002	A	G	0.2723	2.702e-13	694649
WHRatioBMIAdj_PMID30239722	rs9897399	0.0184	0.0024	A	G	0.218	1.488e-14	694649
WHRatioBMIAdj_PMID30239722	rs55945818	-0.0196	0.002	A	G	0.4233	7.159e-23	694649
WHRatioBMIAdj_PMID30239722	rs10415363	-0.0328	0.0049	T	G	0.0424	1.865e-11	694649
WHRatioBMIAdj_PMID30239722	rs3096695	0.0176	0.0027	C	G	0.7932	1.171e-10	694649
WHRatioBMIAdj_PMID30239722	rs9706364	0.0123	0.002	T	G	0.5832	5.735e-10	694649
WHRatioBMIAdj_PMID30239722	rs2836234	0.0137	0.0018	C	G	0.5709	4.223e-14	694649
WHRatioBMIAdj_PMID30239722	rs2071928	0.0288	0.0044	C	G	0.9599	6.873e-11	694649
WHRatioBMIAdj_PMID30239722	rs797479	-0.0133	0.0018	T	C	0.4808	1.346e-13	694649
WHRatioBMIAdj_PMID30239722	rs6965396	-0.0128	0.0019	T	C	0.66	1.454e-11	694649
WHRatioBMIAdj_PMID30239722	rs3782232	0.0224	0.0039	A	G	0.0703	6.949e-09	694649
WHRatioBMIAdj_PMID30239722	rs75162918	0.026	0.0038	T	C	0.0716	1.192e-11	694649
WHRatioBMIAdj_PMID30239722	rs111654948	-0.0204	0.0025	A	G	0.1904	4.213e-16	694649
WHRatioBMIAdj_PMID30239722	rs856429	0.0143	0.002	A	G	0.6344	3.118e-12	694649
WHRatioBMIAdj_PMID30239722	rs13200888	-0.0226	0.003	A	G	0.1208	7.438e-14	694649
WHRatioBMIAdj_PMID30239722	rs16913823	0.0174	0.0028	A	C	0.8846	5.822e-10	694649
WHRatioBMIAdj_PMID30239722	rs6903732	0.0109	0.0018	A	C	0.5355	1.514e-09	694649
WHRatioBMIAdj_PMID30239722	rs11786541	0.0114	0.0017	T	G	0.4671	4.755e-11	694649
WHRatioBMIAdj_PMID30239722	rs4683298	-0.0145	0.0019	C	G	0.3532	1.296e-14	694649
WHRatioBMIAdj_PMID30239722	rs1426752	0.0132	0.0022	A	G	0.2163	9.261e-10	694649
WHRatioBMIAdj_PMID30239722	rs9276578	0.023	0.0025	A	G	0.8081	3.35e-20	694649
WHRatioBMIAdj_PMID30239722	rs6930065	-0.013	0.0021	T	C	0.6968	1.482e-09	694649
WHRatioBMIAdj_PMID30239722	rs4399679	0.0206	0.002	T	C	0.5195	1.592e-25	694649
WHRatioBMIAdj_PMID30239722	rs55955998	0.0448	0.0068	A	C	0.9782	3.761e-11	694649
WHRatioBMIAdj_PMID30239722	rs646369	0.0239	0.0029	A	G	0.1097	4.319e-16	694649
WHRatioBMIAdj_PMID30239722	rs75120664	-0.0229	0.0032	A	C	0.8933	1.023e-12	694649
WHRatioBMIAdj_PMID30239722	rs2066676	0.0424	0.005	A	G	0.9693	2.184e-17	694649
WHRatioBMIAdj_PMID30239722	rs12127195	0.0138	0.0019	A	G	0.3056	1.3e-13	694649
WHRatioBMIAdj_PMID30239722	rs9344031	0.0196	0.003	A	G	0.9045	3.366e-11	694649
WHRatioBMIAdj_PMID30239722	rs12081260	-0.0205	0.0029	A	T	0.8884	1.229e-12	694649
WHRatioBMIAdj_PMID30239722	rs10908183	-0.0124	0.0021	A	G	0.226	7.453e-09	694649
WHRatioBMIAdj_PMID30239722	rs34065644	0.0185	0.0022	T	C	0.2926	1.335e-17	694649
WHRatioBMIAdj_PMID30239722	rs6768722	0.0151	0.002	A	G	0.5939	5.123e-14	694649
WHRatioBMIAdj_PMID30239722	rs112378089	0.0317	0.0046	T	G	0.9517	8.215e-12	694649
WHRatioBMIAdj_PMID30239722	rs72766545	0.0172	0.0023	T	C	0.7543	9.625e-14	694649
WHRatioBMIAdj_PMID30239722	rs56007654	0.0163	0.0028	T	G	0.1482	4.583e-09	694649
WHRatioBMIAdj_PMID30239722	rs6910668	0.0218	0.0023	T	G	0.8177	2.477e-21	694649
WHRatioBMIAdj_PMID30239722	rs74571147	0.0222	0.0027	T	C	0.8446	4.864e-16	694649
WHRatioBMIAdj_PMID30239722	rs930852	-0.0104	0.0018	A	G	0.5553	7.724e-09	694649
WHRatioBMIAdj_PMID30239722	rs149320640	0.0692	0.0117	A	T	0.9918	2.943e-09	694649
WHRatioBMIAdj_PMID30239722	rs4841519	0.0126	0.002	A	T	0.4344	2.274e-10	694649
WHRatioBMIAdj_PMID30239722	rs13113445	0.0136	0.002	T	G	0.4399	6.334e-12	694649
WHRatioBMIAdj_PMID30239722	rs655293	0.0174	0.0022	A	G	0.7922	1.124e-15	694649
WHRatioBMIAdj_PMID30239722	rs630850	-0.0112	0.0019	C	G	0.7204	8.491e-09	694649
WHRatioBMIAdj_PMID30239722	rs7751896	-0.0205	0.0023	A	G	0.24	5.087e-19	694649
WHRatioBMIAdj_PMID30239722	rs6488214	-0.0128	0.0018	T	C	0.3941	3.233e-12	694649
WHRatioBMIAdj_PMID30239722	rs687702	-0.0207	0.0028	A	C	0.8783	1.635e-13	694649
WHRatioBMIAdj_PMID30239722	rs2427749	-0.0185	0.0027	A	G	0.1555	9.876e-12	694649
WHRatioBMIAdj_PMID30239722	rs12894895	-0.0122	0.0021	A	C	0.6521	4.95e-09	694649
WHRatioBMIAdj_PMID30239722	rs62056780	0.0177	0.0024	T	C	0.2168	1.227e-13	694649
WHRatioBMIAdj_PMID30239722	rs11180549	0.0127	0.002	A	G	0.6213	5.963e-10	694649
WHRatioBMIAdj_PMID30239722	rs1608956	0.0182	0.0024	A	T	0.2171	2.477e-14	694649
WHRatioBMIAdj_PMID30239722	rs10109064	-0.0123	0.002	A	G	0.3743	1.767e-09	694649
WHRatioBMIAdj_PMID30239722	rs13207099	-0.0117	0.002	C	G	0.3807	7.56e-09	694649
WHRatioBMIAdj_PMID30239722	rs2139799	0.011	0.0019	C	G	0.634	3.718e-09	694649
WHRatioBMIAdj_PMID30239722	rs113931125	-0.0131	0.002	A	G	0.3663	1.403e-10	694649
WHRatioBMIAdj_PMID30239722	rs6994163	-0.0124	0.0021	A	G	0.3625	1.852e-09	694649
WHRatioBMIAdj_PMID30239722	rs7954897	0.0119	0.002	T	C	0.2784	4.485e-09	694649
WHRatioBMIAdj_PMID30239722	rs9361655	-0.0205	0.0025	T	C	0.2019	7.103e-17	694649
WHRatioBMIAdj_PMID30239722	rs13214280	-0.0176	0.0027	T	C	0.1214	5.065e-11	694649
WHRatioBMIAdj_PMID30239722	rs189323	-0.0119	0.002	A	G	0.7177	3.151e-09	694649
WHRatioBMIAdj_PMID30239722	rs7761068	-0.0108	0.0018	A	G	0.6055	2.1e-09	694649
WHRatioBMIAdj_PMID30239722	rs4491802	0.015	0.0026	T	C	0.8206	6.091e-09	694649
WHRatioBMIAdj_PMID30239722	rs12334871	0.0123	0.002	T	C	0.5381	6.219e-10	694649
WHRatioBMIAdj_PMID30239722	rs9826367	0.0164	0.002	A	G	0.5527	1.074e-16	694649
WHRatioBMIAdj_PMID30239722	rs6064557	0.0116	0.0018	A	G	0.5576	1.187e-10	694649
WHRatioBMIAdj_PMID30239722	rs1793894	-0.0246	0.0027	A	G	0.1605	6.876e-20	694649
WHRatioBMIAdj_PMID30239722	rs3132650	0.022	0.0026	A	G	0.8311	6.77e-17	694649
WHRatioBMIAdj_PMID30239722	rs4578492	0.0124	0.002	T	C	0.6203	8.445e-10	694649
WHRatioBMIAdj_PMID30239722	rs2953011	-0.0111	0.0019	A	G	0.3264	7.71e-09	694649
WHRatioBMIAdj_PMID30239722	rs9272559	0.0179	0.0022	T	C	0.7377	1.368e-15	694649
WHRatioBMIAdj_PMID30239722	rs10510031	0.0119	0.0018	T	C	0.4059	1.132e-10	694649
WHRatioBMIAdj_PMID30239722	rs9343971	-0.0115	0.0018	T	C	0.4286	1.641e-10	694649
WHRatioBMIAdj_PMID30239722	rs11658309	0.0159	0.002	T	G	0.3648	4.954e-15	694649
WHRatioBMIAdj_PMID30239722	rs2254450	-0.0252	0.0029	T	C	0.8685	4.104e-18	694649
WHRatioBMIAdj_PMID30239722	rs2147610	0.0126	0.002	A	G	0.4128	3.408e-10	694649
WHRatioBMIAdj_PMID30239722	rs13100823	0.0153	0.0021	T	C	0.3215	4.353e-13	694649
WHRatioBMIAdj_PMID30239722	rs34699563	0.0144	0.0023	T	C	0.7683	6.466e-10	694649
WHRatioBMIAdj_PMID30239722	rs11803576	-0.0272	0.0027	C	G	0.1623	3.169e-24	694649
WHRatioBMIAdj_PMID30239722	rs3093999	-0.0136	0.0023	A	T	0.2405	3.437e-09	694649
WHRatioBMIAdj_PMID30239722	rs76576325	0.0305	0.0052	T	G	0.9633	6.401e-09	694649
WHRatioBMIAdj_PMID30239722	rs11182422	0.0126	0.0018	T	C	0.5965	6.178e-12	694649
WHRatioBMIAdj_PMID30239722	rs17649162	0.0171	0.0022	C	G	0.2143	5.781e-15	694649
WHRatioBMIAdj_PMID30239722	rs7680608	-0.0218	0.0035	C	G	0.0738	6.243e-10	694649
WHRatioBMIAdj_PMID30239722	rs1264313	-0.0267	0.0028	T	C	0.1441	1.596e-21	694649
WHRatioBMIAdj_PMID30239722	rs691061	-0.0162	0.0026	T	C	0.1755	4.727e-10	694649
WHRatioBMIAdj_PMID30239722	rs8130567	0.0153	0.0018	A	G	0.5334	1.552e-17	694649
WHRatioBMIAdj_PMID30239722	rs584844	-0.0185	0.0024	T	C	0.3536	4.386e-15	694649
WHRatioBMIAdj_PMID30239722	rs10861655	0.0131	0.0019	A	G	0.3854	2.201e-12	694649
WHRatioBMIAdj_PMID30239722	rs1264369	-0.0137	0.0022	T	C	0.7131	2.597e-10	694649
WHRatioBMIAdj_PMID30239722	rs6487543	0.0165	0.0021	A	G	0.7648	6.543e-15	694649
WHRatioBMIAdj_PMID30239722	rs35399729	-0.0154	0.0024	A	G	0.2125	1.542e-10	694649
WHRatioBMIAdj_PMID30239722	rs838147	0.0107	0.0018	A	G	0.4951	2.383e-09	694649
WHRatioBMIAdj_PMID30239722	rs192550115	0.1636	0.01	T	C	0.0105	7.501e-60	694649
WHRatioBMIAdj_PMID30239722	rs6601633	0.013	0.0018	T	C	0.4412	6.036e-13	694649
WHRatioBMIAdj_PMID30239722	rs35911561	0.0203	0.003	T	C	0.8023	1.357e-11	694649
WHRatioBMIAdj_PMID30239722	rs2945871	0.0127	0.002	A	G	0.5068	1.258e-10	694649
WHRatioBMIAdj_PMID30239722	rs7258593	0.0168	0.0021	T	C	0.6509	4.52e-16	694649
WHRatioBMIAdj_PMID30239722	rs62126646	0.0282	0.0025	T	C	0.8071	2.021e-29	694649
WHRatioBMIAdj_PMID30239722	rs1876828	0.0178	0.0024	T	C	0.2166	9.397e-14	694649
WHRatioBMIAdj_PMID30239722	rs12150542	0.0167	0.0022	A	G	0.2139	1.672e-14	694649
WHRatioBMIAdj_PMID30239722	rs1333299	0.0207	0.0018	A	G	0.4355	1.235e-31	694649
WHRatioBMIAdj_PMID30239722	rs2732103	0.0111	0.0018	A	G	0.4858	4.233e-10	694649
WHRatioBMIAdj_PMID30239722	rs1109859	-0.0198	0.0024	A	G	0.8333	5.816e-16	694649
WHRatioBMIAdj_PMID30239722	rs4964492	0.0127	0.0019	T	C	0.3842	7.144e-12	694649
WHRatioBMIAdj_PMID30239722	rs11514280	-0.0126	0.002	A	T	0.3785	6.21e-10	694649
WHRatioBMIAdj_PMID30239722	rs2169608	0.0116	0.0018	C	G	0.6028	2.083e-10	694649
WHRatioBMIAdj_PMID30239722	rs114577122	-0.0179	0.0031	A	G	0.1126	8.897e-09	694649
WHRatioBMIAdj_PMID30239722	rs35384050	-0.0205	0.0033	T	G	0.0996	5.007e-10	694649
WHRatioBMIAdj_PMID30239722	rs1971321	0.0227	0.0038	T	C	0.0765	1.515e-09	694649
WHRatioBMIAdj_PMID30239722	rs4282505	0.0128	0.002	A	G	0.2801	1.458e-10	694649
WHRatioBMIAdj_PMID30239722	rs313741	-0.0122	0.0018	A	T	0.5511	1.21e-11	694649
WHRatioBMIAdj_PMID30239722	rs56098412	0.0337	0.0033	A	G	0.9013	2.01e-24	694649
WHRatioBMIAdj_PMID30239722	rs2508008	-0.0177	0.0028	A	G	0.8541	2.148e-10	694649
WHRatioBMIAdj_PMID30239722	rs3131617	0.031	0.0029	A	T	0.8628	2.273e-27	694649
WHRatioBMIAdj_PMID30239722	rs752004	-0.0129	0.002	T	C	0.5073	8.255e-11	694649
WHRatioBMIAdj_PMID30239722	rs57714862	-0.0153	0.0021	C	G	0.3114	7.949e-13	694649
WHRatioBMIAdj_PMID30239722	rs410851	-0.0236	0.002	T	C	0.318	5.183e-33	694649
WHRatioBMIAdj_PMID30239722	rs2330628	-0.0141	0.0022	T	C	0.2988	6.647e-11	694649
WHRatioBMIAdj_PMID30239722	rs474827	-0.015	0.0021	A	T	0.2522	3.421e-13	694649
WHRatioBMIAdj_PMID30239722	rs2844482	0.0147	0.0025	T	C	0.1546	3.08e-09	694649
WHRatioBMIAdj_PMID30239722	rs1149392	0.0132	0.002	A	G	0.7209	9.332e-11	694649
WHRatioBMIAdj_PMID30239722	rs6920351	0.0209	0.0018	C	G	0.543	6.144e-31	694649
WHRatioBMIAdj_PMID30239722	rs13379045	-0.0222	0.0021	A	C	0.6807	2.167e-25	694649
WHRatioBMIAdj_PMID30239722	rs7960309	-0.0116	0.002	T	C	0.39	7.778e-09	694649
WHRatioBMIAdj_PMID30239722	rs2279241	0.0206	0.0026	T	C	0.1366	2.401e-15	694649
WHRatioBMIAdj_PMID30239722	rs13274017	-0.012	0.002	A	G	0.6222	3.389e-09	694649
WHRatioBMIAdj_PMID30239722	rs299630	0.0124	0.0018	T	G	0.4818	4.474e-12	694649
WHRatioBMIAdj_PMID30239722	rs2516050	-0.0174	0.002	A	G	0.387	6.416e-18	694649
WHRatioBMIAdj_PMID30239722	rs587999	-0.0232	0.0029	T	C	0.8859	1.117e-15	694649
WHRatioBMIAdj_PMID30239722	rs17611866	0.0122	0.0021	T	C	0.7538	4.914e-09	694649
WHRatioBMIAdj_PMID30239722	rs79793777	-0.0245	0.0029	A	T	0.8716	8.148e-17	694649
WHRatioBMIAdj_PMID30239722	rs4793375	0.0186	0.0023	A	G	0.7208	1.565e-15	694649
WHRatioBMIAdj_PMID30239722	rs16899205	-0.0139	0.002	A	G	0.7247	1.837e-12	694649
WHRatioBMIAdj_PMID30239722	rs6983727	0.0147	0.002	T	C	0.4688	9.656e-14	694649
WHRatioBMIAdj_PMID30239722	rs9266363	-0.0156	0.0026	A	G	0.1776	1.519e-09	694649
WHRatioBMIAdj_PMID30239722	rs1005729	0.023	0.0018	T	C	0.4153	1.39e-36	694649
WHRatioBMIAdj_PMID30239722	rs35212793	0.0212	0.0029	T	C	0.8626	1.236e-13	694649
WHRatioBMIAdj_PMID30239722	rs12230545	0.0115	0.0018	T	C	0.5738	2.316e-10	694649
WHRatioBMIAdj_PMID30239722	rs13716	-0.0172	0.0022	C	G	0.7188	3.525e-15	694649
WHRatioBMIAdj_PMID30239722	rs17762454	-0.0129	0.0019	T	C	0.2543	2.125e-11	694649
WHRatioBMIAdj_PMID30239722	rs12902945	0.0124	0.002	T	G	0.6154	1.109e-09	694649
WHRatioBMIAdj_PMID30239722	rs75936437	0.0413	0.0062	A	G	0.9741	2.678e-11	694649
WHRatioBMIAdj_PMID30239722	rs428047	0.0106	0.0018	A	C	0.4736	6.014e-09	694649
WHRatioBMIAdj_PMID30239722	rs8064638	0.0145	0.0019	A	G	0.3068	8.845e-14	694649
WHRatioBMIAdj_PMID30239722	rs9267578	-0.031	0.003	T	C	0.1252	1.483e-25	694649
WHRatioBMIAdj_PMID30239722	rs649311	0.0114	0.002	A	G	0.5106	7.731e-09	694649
WHRatioBMIAdj_PMID30239722	rs9272954	-0.0205	0.0026	A	C	0.2403	1.905e-15	694649
WHRatioBMIAdj_PMID30239722	rs703983	0.0125	0.002	A	G	0.5847	4.41e-10	694649
WHRatioBMIAdj_PMID30239722	rs146095395	-0.02	0.0029	T	C	0.18	2.604e-12	694649
WHRatioBMIAdj_PMID30239722	rs9275131	0.0167	0.002	T	C	0.4798	2.682e-17	694649
WHRatioBMIAdj_PMID30239722	rs2143463	-0.0164	0.002	A	G	0.6268	5.645e-16	694649
WHRatioBMIAdj_PMID30239722	rs74703625	-0.0318	0.0053	T	C	0.0358	2.2e-09	694649
WHRatioBMIAdj_PMID30239722	rs13240528	-0.0151	0.002	A	C	0.484	2.148e-14	694649
WHRatioBMIAdj_PMID30239722	rs149058375	0.049	0.0079	T	C	0.9836	4.704e-10	694649
WHRatioBMIAdj_PMID30239722	rs4320597	0.0132	0.0019	A	G	0.306	7.439e-12	694649
WHRatioBMIAdj_PMID30239722	rs9380261	0.0166	0.0025	C	G	0.156	2.558e-11	694649
WHRatioBMIAdj_PMID30239722	rs4744121	-0.0115	0.002	C	G	0.5068	4.642e-09	694649
WHRatioBMIAdj_PMID30239722	rs4688496	-0.0117	0.0019	A	T	0.3526	3.3e-10	694649
WHRatioBMIAdj_PMID30239722	rs6018306	-0.0132	0.0018	T	C	0.4546	2.848e-13	694649
WHRatioBMIAdj_PMID30239722	rs7316198	-0.0125	0.002	T	C	0.3799	5.871e-10	694649
WHRatioBMIAdj_PMID30239722	rs11540358	0.0141	0.0021	C	G	0.6953	4.296e-11	694649
WHRatioBMIAdj_PMID30239722	rs1675197	-0.0176	0.0023	A	T	0.2442	1.613e-14	694649
WHRatioBMIAdj_PMID30239722	rs160212	0.0204	0.003	C	G	0.0998	4.99e-12	694649
WHRatioBMIAdj_PMID30239722	rs17200733	-0.0257	0.0031	A	G	0.883	5.275e-17	694649
WHRatioBMIAdj_PMID30239722	rs10923741	-0.0151	0.0021	A	T	0.6573	6.625e-13	694649
WHRatioBMIAdj_PMID30239722	rs79512236	0.0262	0.0038	T	C	0.0717	7.966e-12	694649
WHRatioBMIAdj_PMID30239722	rs4683296	-0.0154	0.0019	C	G	0.3288	6.426e-16	694649
WHRatioBMIAdj_PMID30239722	rs6596530	0.0151	0.0021	C	G	0.6865	1.336e-12	694649
WHRatioBMIAdj_PMID30239722	rs6801848	-0.0142	0.0019	C	G	0.7079	3.465e-14	694649
WHRatioBMIAdj_PMID30239722	rs7734592	-0.012	0.002	T	G	0.5729	2.437e-09	694649
WHRatioBMIAdj_PMID30239722	rs425648	0.0155	0.0023	T	G	0.2054	6.312e-12	694649
WHRatioBMIAdj_PMID30239722	rs35905106	-0.0143	0.002	A	C	0.5542	5.433e-13	694649
WHRatioBMIAdj_PMID30239722	rs7764856	0.0194	0.0018	A	T	0.3501	6.003e-27	694649
WHRatioBMIAdj_PMID30239722	rs2425056	-0.0136	0.0019	A	G	0.3251	9.605e-13	694649
WHRatioBMIAdj_PMID30239722	rs34373	0.0139	0.0019	T	C	0.6828	4.332e-13	694649
WHRatioBMIAdj_PMID30239722	rs3130512	-0.019	0.0027	A	G	0.1543	3.624e-12	694649
WHRatioBMIAdj_PMID30239722	rs11198034	-0.0141	0.002	T	C	0.6067	2.47e-12	694649
WHRatioBMIAdj_PMID30239722	rs3105476	-0.0137	0.002	T	C	0.7256	2.062e-11	694649
WHRatioBMIAdj_PMID30239722	rs72927213	0.0197	0.002	C	G	0.362	7.789e-22	694649
WHRatioBMIAdj_PMID30239722	rs6666627	-0.0148	0.0024	A	G	0.2252	3.492e-10	694649
WHRatioBMIAdj_PMID30239722	rs2051539	-0.0256	0.0031	C	G	0.1148	1.199e-16	694649
WHRatioBMIAdj_PMID30239722	rs6021889	0.0137	0.0019	A	G	0.7103	4.323e-13	694649
WHRatioBMIAdj_PMID30239722	rs7952335	-0.012	0.0019	A	G	0.3225	3.148e-10	694649
WHRatioBMIAdj_PMID30239722	rs2119120	0.0177	0.0029	T	C	0.8957	1.308e-09	694649
WHRatioBMIAdj_PMID30239722	rs1226712	0.0341	0.002	T	G	0.722	8.793e-65	694649
WHRatioBMIAdj_PMID30239722	rs1389204	0.0121	0.002	T	C	0.4901	7.446e-10	694649
WHRatioBMIAdj_PMID30239722	rs2523583	0.0303	0.0022	A	G	0.7161	6.139e-44	694649
WHRatioBMIAdj_PMID30239722	rs35493868	0.0249	0.0025	C	G	0.8016	1.177e-23	694649
WHRatioBMIAdj_PMID30239722	rs7643570	-0.0158	0.0022	T	G	0.1859	6.742e-13	694649
WHRatioBMIAdj_PMID30239722	rs3130436	0.0154	0.0023	A	G	0.7654	2.894e-11	694649
WHRatioBMIAdj_PMID30239722	rs62255362	0.0136	0.002	C	G	0.618	2.131e-11	694649
WHRatioBMIAdj_PMID30239722	rs6953792	-0.0155	0.0021	T	G	0.3622	4.053e-14	694649
WHRatioBMIAdj_PMID30239722	rs9610274	-0.0133	0.002	T	C	0.7177	2.67e-11	694649
WHRatioBMIAdj_PMID30239722	rs72674783	-0.0147	0.0024	A	C	0.7792	6.96e-10	694649
WHRatioBMIAdj_PMID30239722	rs2016575	-0.0182	0.0022	T	C	0.1769	5.812e-16	694649
WHRatioBMIAdj_PMID30239722	rs575921	0.0176	0.0023	A	T	0.7559	1.882e-14	694649
WHRatioBMIAdj_PMID30239722	rs7341267	0.0121	0.0019	A	G	0.6652	1.22e-10	694649
WHRatioBMIAdj_PMID30239722	rs12595323	-0.0248	0.0027	A	G	0.868	2.496e-20	694649
WHRatioBMIAdj_PMID30239722	rs113934115	0.018	0.0024	T	C	0.2165	4.979e-14	694649
WHRatioBMIAdj_PMID30239722	rs13398278	-0.0259	0.0023	T	C	0.8197	1.074e-28	694649
WHRatioBMIAdj_PMID30239722	rs6068248	0.0151	0.0021	T	C	0.6834	8.541e-13	694649
WHRatioBMIAdj_PMID30239722	rs78719809	-0.0235	0.0036	T	C	0.0821	5.914e-11	694649
WHRatioBMIAdj_PMID30239722	rs12045196	0.0346	0.0023	C	G	0.7658	5.24e-50	694649
WHRatioBMIAdj_PMID30239722	rs13278311	0.0113	0.0019	A	T	0.3264	3.681e-09	694649
WHRatioBMIAdj_PMID30239722	rs10980047	0.0138	0.0023	A	G	0.7646	3.022e-09	694649
WHRatioBMIAdj_PMID30239722	rs12595557	-0.0248	0.0027	A	G	0.868	2.099e-20	694649
WHRatioBMIAdj_PMID30239722	rs6867518	-0.018	0.0027	T	C	0.8754	1.927e-11	694649
WHRatioBMIAdj_PMID30239722	rs77926909	-0.0177	0.0024	T	C	0.7829	1.132e-13	694649
WHRatioBMIAdj_PMID30239722	rs1417742	-0.0126	0.002	T	C	0.576	2.762e-10	694649
WHRatioBMIAdj_PMID30239722	rs77852659	0.0194	0.003	T	C	0.0984	1.448e-10	694649
WHRatioBMIAdj_PMID30239722	rs62065445	0.0158	0.0026	A	G	0.18	7.329e-10	694649
WHRatioBMIAdj_PMID30239722	rs113624010	-0.0185	0.0027	A	G	0.1626	4.045e-12	694649
WHRatioBMIAdj_PMID30239722	rs73202273	0.0198	0.0033	A	G	0.1	1.705e-09	694649
WHRatioBMIAdj_PMID30239722	rs3130479	0.0226	0.0032	A	G	0.1045	3.357e-12	694649
WHRatioBMIAdj_PMID30239722	rs3130491	-0.0309	0.003	A	G	0.1225	1.264e-24	694649
WHRatioBMIAdj_PMID30239722	rs16940845	-0.0134	0.002	A	C	0.3937	2.777e-11	694649
WHRatioBMIAdj_PMID30239722	rs1611159	0.0133	0.0021	A	C	0.677	3.097e-10	694649
WHRatioBMIAdj_PMID30239722	rs2761677	-0.0139	0.0022	A	G	0.2728	3.136e-10	694649
WHRatioBMIAdj_PMID30239722	rs173964	0.0286	0.0022	A	G	0.2611	2.866e-37	694649
WHRatioBMIAdj_PMID30239722	rs17023073	0.0299	0.0025	A	G	0.0937	8.363e-32	694649
WHRatioBMIAdj_PMID30239722	rs9900496	-0.0129	0.0021	T	C	0.6655	9.465e-10	694649
WHRatioBMIAdj_PMID30239722	rs11753216	0.0169	0.0026	A	T	0.8241	6.741e-11	694649
WHRatioBMIAdj_PMID30239722	rs74945848	0.021	0.0033	T	C	0.1015	1.209e-10	694649
WHRatioBMIAdj_PMID30239722	rs7357267	-0.0148	0.002	T	G	0.6164	2.297e-13	694649
WHRatioBMIAdj_PMID30239722	rs12700193	-0.0137	0.0019	A	T	0.3148	1.134e-12	694649
WHRatioBMIAdj_PMID30239722	rs1131096	0.0268	0.0021	T	G	0.6543	2.184e-38	694649
WHRatioBMIAdj_PMID30239722	rs6855363	0.0112	0.0018	T	C	0.6465	3.333e-10	694649
WHRatioBMIAdj_PMID30239722	rs10963067	-0.0209	0.0032	A	C	0.0941	5.859e-11	694649
WHRatioBMIAdj_PMID30239722	rs17285023	0.0127	0.002	A	G	0.5316	9.453e-11	694649
WHRatioBMIAdj_PMID30239722	rs4924842	-0.0152	0.0021	A	C	0.3247	4.956e-13	694649
WHRatioBMIAdj_PMID30239722	rs67456645	0.0354	0.0036	T	C	0.0797	3.015e-22	694649
WHRatioBMIAdj_PMID30239722	rs6601559	-0.0131	0.002	C	G	0.4923	3.344e-11	694649
WHRatioBMIAdj_PMID30239722	rs9906673	-0.0155	0.002	T	C	0.635	2.747e-14	694649
WHRatioBMIAdj_PMID30239722	rs2444769	0.0147	0.0022	A	C	0.7838	2.809e-11	694649
WHRatioBMIAdj_PMID30239722	rs38904	-0.0128	0.0018	T	C	0.5181	1.19e-12	694649
WHRatioBMIAdj_PMID30239722	rs10900812	-0.0145	0.0024	A	G	0.1676	1.914e-09	694649
WHRatioBMIAdj_PMID30239722	rs2030237	-0.0119	0.0018	A	G	0.592	5.966e-11	694649
WHRatioBMIAdj_PMID30239722	rs59041641	0.0129	0.0022	C	G	0.7317	6.914e-09	694649
WHRatioBMIAdj_PMID30239722	rs1129942	-0.0214	0.0021	A	G	0.7745	2.168e-24	694649
WHRatioBMIAdj_PMID30239722	rs9266270	0.0169	0.0025	A	G	0.1921	1.395e-11	694649
WHRatioBMIAdj_PMID30239722	rs71511786	0.0228	0.0037	A	T	0.9207	5.184e-10	694649
WHRatioBMIAdj_PMID30239722	rs9266040	0.0179	0.0028	A	G	0.1442	1.605e-10	694649
WHRatioBMIAdj_PMID30239722	rs2791556	-0.0177	0.0019	T	C	0.7133	2.503e-20	694649
WHRatioBMIAdj_PMID30239722	rs10112888	-0.014	0.002	C	G	0.5241	1.089e-12	694649
WHRatioBMIAdj_PMID30239722	rs11633735	0.0124	0.002	T	C	0.6159	1.251e-09	694649
WHRatioBMIAdj_PMID30239722	rs7077039	-0.0152	0.0017	T	C	0.5485	5.264e-19	694649
WHRatioBMIAdj_PMID30239722	rs4805882	-0.0301	0.0025	T	C	0.2019	1.973e-34	694649
WHRatioBMIAdj_PMID30239722	rs2243335	0.0117	0.0019	T	C	0.6868	9.187e-10	694649
WHRatioBMIAdj_PMID30239722	rs1594335	0.0123	0.002	A	G	0.7257	7.233e-10	694649
WHRatioBMIAdj_PMID30239722	rs12713596	-0.011	0.0019	A	T	0.6733	9.571e-09	694649
WHRatioBMIAdj_PMID30239722	rs4586249	-0.0126	0.002	A	C	0.3786	6.336e-10	694649
WHRatioBMIAdj_PMID30239722	rs2273030	0.0131	0.0019	A	C	0.6687	4.991e-12	694649
WHRatioBMIAdj_PMID30239722	rs164641	0.0295	0.0046	T	C	0.9501	1.095e-10	694649
WHRatioBMIAdj_PMID30239722	rs2808267	0.0122	0.0018	A	G	0.5433	1.134e-11	694649
WHRatioBMIAdj_PMID30239722	rs310747	0.0123	0.002	T	G	0.3766	1.789e-09	694649
WHRatioBMIAdj_PMID30239722	rs9840468	0.0368	0.0025	A	G	0.8006	5.041e-50	694649
WHRatioBMIAdj_PMID30239722	rs10771216	0.0183	0.0022	T	G	0.2809	8.971e-17	694649
WHRatioBMIAdj_PMID30239722	rs62064646	0.0162	0.0026	A	G	0.1822	2.272e-10	694649
WHRatioBMIAdj_PMID30239722	rs4841536	0.0122	0.002	A	G	0.5513	7.382e-10	694649
WHRatioBMIAdj_PMID30239722	rs12145961	-0.0109	0.0018	C	G	0.628	2.794e-09	694649
WHRatioBMIAdj_PMID30239722	rs686043	0.0128	0.002	A	G	0.5796	7.479e-11	694649
WHRatioBMIAdj_PMID30239722	rs8080334	0.0158	0.0021	A	G	0.3197	5.781e-14	694649
WHRatioBMIAdj_PMID30239722	rs72977219	0.022	0.0036	T	C	0.9202	1.523e-09	694649
WHRatioBMIAdj_PMID30239722	rs6700182	-0.0168	0.0026	A	G	0.1321	2.083e-10	694649
WHRatioBMIAdj_PMID30239722	rs2073527	0.022	0.003	T	C	0.8724	9.747e-14	694649
WHRatioBMIAdj_PMID30239722	rs848462	-0.0162	0.002	A	G	0.503	1.85e-16	694649
WHRatioBMIAdj_PMID30239722	rs2074120	0.0115	0.0018	A	C	0.5081	1.275e-10	694649
WHRatioBMIAdj_PMID30239722	rs11870126	-0.0152	0.0021	A	G	0.3088	1.008e-12	694649
WHRatioBMIAdj_PMID30239722	rs62375203	0.018	0.0023	A	G	0.7668	1.552e-14	694649
WHRatioBMIAdj_PMID30239722	rs911713	-0.017	0.0018	A	C	0.5577	9.041e-21	694649
WHRatioBMIAdj_PMID30239722	rs11198031	-0.0142	0.002	C	G	0.6333	3.111e-12	694649
WHRatioBMIAdj_PMID30239722	rs3131856	0.0267	0.003	T	C	0.8798	1.069e-18	694649
WHRatioBMIAdj_PMID30239722	rs11079721	0.0168	0.0022	A	C	0.2138	1.625e-14	694649
WHRatioBMIAdj_PMID30239722	rs12142077	-0.0201	0.0026	A	G	0.8268	9.715e-15	694649
WHRatioBMIAdj_PMID30239722	rs6090052	0.013	0.002	T	C	0.4806	5.402e-11	694649
WHRatioBMIAdj_PMID30239722	rs9262636	-0.016	0.002	A	G	0.778	4.264e-15	694649
WHRatioBMIAdj_PMID30239722	rs12035647	0.0109	0.0018	A	C	0.6305	3.419e-09	694649
WHRatioBMIAdj_PMID30239722	rs7727202	-0.0139	0.002	A	C	0.4517	2.792e-12	694649
WHRatioBMIAdj_PMID30239722	rs2249459	0.0158	0.0019	T	C	0.3405	2.14e-16	694649
WHRatioBMIAdj_PMID30239722	rs13190888	-0.0267	0.0031	A	G	0.111	1.467e-17	694649
WHRatioBMIAdj_PMID30239722	rs1594477	0.0179	0.0018	T	C	0.3144	4.877e-22	694649
WHRatioBMIAdj_PMID30239722	rs4336288	-0.0179	0.002	A	G	0.7306	6.124e-19	694649
WHRatioBMIAdj_PMID30239722	rs2470939	0.0128	0.002	A	G	0.3841	2.622e-10	694649
WHRatioBMIAdj_PMID30239722	rs79028033	-0.0275	0.0039	T	G	0.9295	1.082e-12	694649
WHRatioBMIAdj_PMID30239722	rs111696384	0.0461	0.0055	A	G	0.966	4.145e-17	694649
WHRatioBMIAdj_PMID30239722	rs2535327	-0.0168	0.002	T	C	0.6071	2.91e-17	694649
WHRatioBMIAdj_PMID30239722	rs12151052	0.0309	0.0024	T	C	0.8333	5.846e-37	694649
WHRatioBMIAdj_PMID30239722	rs6912728	0.0185	0.002	T	G	0.4403	9.897e-21	694649
WHRatioBMIAdj_PMID30239722	rs79860128	-0.0177	0.0024	A	G	0.7832	1.185e-13	694649
WHRatioBMIAdj_PMID30239722	rs7785273	-0.0147	0.0021	T	C	0.3013	7.75e-12	694649
WHRatioBMIAdj_PMID30239722	rs2141415	0.0121	0.0019	T	C	0.3599	9.252e-11	694649
WHRatioBMIAdj_PMID30239722	rs112416866	0.0187	0.0032	T	C	0.1087	3.801e-09	694649
WHRatioBMIAdj_PMID30239722	rs181274	-0.0152	0.0018	A	T	0.5176	3.121e-17	694649
WHRatioBMIAdj_PMID30239722	rs1980705	0.0138	0.002	T	C	0.268	3.746e-12	694649
WHRatioBMIAdj_PMID30239722	rs8186816	0.0122	0.002	T	C	0.6162	1.692e-09	694649
WHRatioBMIAdj_PMID30239722	rs1853429	-0.0219	0.0027	A	G	0.8352	1.615e-16	694649
WHRatioBMIAdj_PMID30239722	rs6910726	0.019	0.0021	A	G	0.6918	7.686e-19	694649
WHRatioBMIAdj_PMID30239722	rs72977248	0.022	0.0037	T	C	0.9208	1.736e-09	694649
WHRatioBMIAdj_PMID30239722	rs1117488	-0.0141	0.0023	T	G	0.2348	1.188e-09	694649
WHRatioBMIAdj_PMID30239722	rs62056917	0.018	0.0024	T	G	0.2165	5.067e-14	694649
WHRatioBMIAdj_PMID30239722	rs2849017	-0.0297	0.0038	A	G	0.9287	9.521e-15	694649
WHRatioBMIAdj_PMID30239722	rs112401617	-0.0178	0.0024	A	T	0.7829	1.056e-13	694649
WHRatioBMIAdj_PMID30239722	rs3775380	-0.0258	0.0017	A	G	0.5225	1.681e-51	694649
WHRatioBMIAdj_PMID30239722	rs7946354	-0.0123	0.0017	T	G	0.5633	1.787e-12	694649
WHRatioBMIAdj_PMID30239722	rs9482734	-0.0185	0.0027	T	G	0.1297	3.991e-12	694649
WHRatioBMIAdj_PMID30239722	rs6569470	-0.0158	0.0018	T	C	0.4444	2.551e-18	694649
WHRatioBMIAdj_PMID30239722	rs7686261	0.0119	0.0019	A	G	0.6314	1.495e-10	694649
WHRatioBMIAdj_PMID30239722	rs2633442	-0.0125	0.0018	A	G	0.4419	3.705e-12	694649
WHRatioBMIAdj_PMID30239722	rs246908	-0.0149	0.0021	A	G	0.3134	2.351e-12	694649
WHRatioBMIAdj_PMID30239722	rs62472110	0.0129	0.0021	T	C	0.3326	7.719e-10	694649
WHRatioBMIAdj_PMID30239722	rs199534	-0.0151	0.0022	T	G	0.7967	1.072e-11	694649
WHRatioBMIAdj_PMID30239722	rs10866845	0.0105	0.0018	T	C	0.5712	6.53e-09	694649
WHRatioBMIAdj_PMID30239722	rs12608565	0.0133	0.0023	T	C	0.2615	3.283e-09	694649
WHRatioBMIAdj_PMID30239722	rs10104310	-0.0124	0.002	T	C	0.4535	4.879e-10	694649
WHRatioBMIAdj_PMID30239722	rs2247056	-0.0274	0.0019	T	C	0.3124	8.638e-47	694649
WHRatioBMIAdj_PMID30239722	rs4953618	0.0116	0.002	A	G	0.733	5.997e-09	694649
WHRatioBMIAdj_PMID30239722	rs1930939	-0.0239	0.0035	T	C	0.9096	5.624e-12	694649
WHRatioBMIAdj_PMID30239722	rs34905204	-0.0156	0.0021	T	C	0.3622	3.111e-14	694649
WHRatioBMIAdj_PMID30239722	rs730213	0.0131	0.0018	A	G	0.4511	6.557e-13	694649
WHRatioBMIAdj_PMID30239722	rs1138694	0.0156	0.0026	T	C	0.1769	2.143e-09	694649
WHRatioBMIAdj_PMID30239722	rs75033629	0.0354	0.0057	C	G	0.0319	6.606e-10	694649
WHRatioBMIAdj_PMID30239722	rs7071645	-0.0248	0.0033	T	C	0.9032	7.392e-14	694649
WHRatioBMIAdj_PMID30239722	rs9904427	-0.0132	0.0021	C	G	0.7793	5.034e-10	694649
WHRatioBMIAdj_PMID30239722	rs72706180	0.0392	0.0059	A	G	0.9713	3.454e-11	694649
WHRatioBMIAdj_PMID30239722	rs17691542	0.0147	0.0024	T	C	0.8324	1.157e-09	694649
WHRatioBMIAdj_PMID30239722	rs4339008	-0.0152	0.0025	T	C	0.8735	1.512e-09	694649
WHRatioBMIAdj_PMID30239722	rs55651627	0.018	0.0024	C	G	0.2166	5.052e-14	694649
WHRatioBMIAdj_PMID30239722	rs1152008	0.0155	0.0018	T	G	0.6252	2.569e-18	694649
WHRatioBMIAdj_PMID30239722	rs11042563	0.0118	0.002	C	G	0.5544	3.263e-09	694649
WHRatioBMIAdj_PMID30239722	rs1884135	0.0123	0.0021	A	G	0.3225	7.149e-09	694649
WHRatioBMIAdj_PMID30239722	rs61783464	-0.0122	0.0021	T	C	0.3372	5.495e-09	694649
WHRatioBMIAdj_PMID30239722	rs11722049	0.0118	0.002	A	G	0.6327	7.55e-09	694649
WHRatioBMIAdj_PMID30239722	rs13256329	0.0138	0.002	A	G	0.4043	6.536e-12	694649
WHRatioBMIAdj_PMID30239722	rs355873	0.0223	0.0023	T	C	0.8072	7.935e-23	694649
WHRatioBMIAdj_PMID30239722	rs62369659	0.0173	0.003	A	G	0.1261	6.137e-09	694649
WHRatioBMIAdj_PMID30239722	rs12565103	-0.0154	0.0022	A	G	0.6983	8.295e-13	694649
WHRatioBMIAdj_PMID30239722	rs8192575	-0.0299	0.0036	C	G	0.9313	6.334e-17	694649
WHRatioBMIAdj_PMID30239722	rs6432188	0.0143	0.0023	T	C	0.2016	2.251e-10	694649
WHRatioBMIAdj_PMID30239722	rs9706068	0.0122	0.002	A	G	0.5842	1.07e-09	694649
WHRatioBMIAdj_PMID30239722	rs62057061	-0.0175	0.0024	C	G	0.784	2.905e-13	694649
WHRatioBMIAdj_PMID30239722	rs10752943	-0.0267	0.0019	T	C	0.5004	1.86e-46	694649
WHRatioBMIAdj_PMID30239722	rs11250002	0.0123	0.0019	T	G	0.6287	3.177e-11	694649
WHRatioBMIAdj_PMID30239722	rs60560809	0.0136	0.0023	A	G	0.7573	3.185e-09	694649
WHRatioBMIAdj_PMID30239722	rs3792751	0.0136	0.0018	T	C	0.3642	1.41e-14	694649
WHRatioBMIAdj_PMID30239722	rs3094076	-0.0213	0.0026	T	C	0.1685	6.785e-16	694649
WHRatioBMIAdj_PMID30239722	rs6465773	0.0158	0.0019	A	T	0.6845	2.817e-16	694649
WHRatioBMIAdj_PMID30239722	rs2373292	0.0129	0.0022	T	C	0.2152	2.447e-09	694649
WHRatioBMIAdj_PMID30239722	rs71276077	-0.021	0.0027	T	C	0.158	7.54e-15	694649
WHRatioBMIAdj_PMID30239722	rs9268212	0.0229	0.0024	T	C	0.7762	3.706e-22	694649
WHRatioBMIAdj_PMID30239722	rs2226834	0.0129	0.0019	T	C	0.3606	6.668e-12	694649
WHRatioBMIAdj_PMID30239722	rs59759452	0.0156	0.0026	A	G	0.8327	3.807e-09	694649
WHRatioBMIAdj_PMID30239722	rs12414906	-0.024	0.0035	T	C	0.9107	4.669e-12	694649
WHRatioBMIAdj_PMID30239722	rs72678998	-0.0352	0.0051	T	C	0.9609	5.681e-12	694649
WHRatioBMIAdj_PMID30239722	rs35847387	-0.0236	0.0037	T	C	0.0791	1.262e-10	694649
WHRatioBMIAdj_PMID30239722	rs2594978	-0.0145	0.0024	A	C	0.826	8.648e-10	694649
WHRatioBMIAdj_PMID30239722	rs6935129	-0.0277	0.0044	A	G	0.04	3.568e-10	694649
WHRatioBMIAdj_PMID30239722	rs10844815	-0.0113	0.0018	A	G	0.3987	6.518e-10	694649
WHRatioBMIAdj_PMID30239722	rs6918438	-0.0233	0.0035	C	G	0.0726	3.881e-11	694649
WHRatioBMIAdj_PMID30239722	rs9908984	-0.0188	0.002	C	G	0.4623	1.907e-21	694649
WHRatioBMIAdj_PMID30239722	rs77875796	-0.0185	0.0024	A	G	0.7868	2.263e-14	694649
WHRatioBMIAdj_PMID30239722	rs11130176	-0.014	0.0021	A	G	0.3365	1.433e-11	694649
WHRatioBMIAdj_PMID30239722	rs11126130	-0.0201	0.0024	A	T	0.8396	7.721e-17	694649
WHRatioBMIAdj_PMID30239722	rs7088735	-0.0117	0.0018	A	C	0.5919	1.696e-10	694649
WHRatioBMIAdj_PMID30239722	rs12191360	0.0123	0.002	A	C	0.7018	4.056e-10	694649
WHRatioBMIAdj_PMID30239722	rs9267294	0.0134	0.0021	A	G	0.6785	2.536e-10	694649
WHRatioBMIAdj_PMID30239722	rs2426433	0.0169	0.002	A	G	0.6217	9.887e-17	694649
WHRatioBMIAdj_PMID30239722	rs748483	-0.0188	0.0032	A	G	0.8923	3.893e-09	694649
WHRatioBMIAdj_PMID30239722	rs9501089	-0.018	0.002	T	G	0.5516	1.154e-19	694649
WHRatioBMIAdj_PMID30239722	rs3130507	-0.0165	0.0022	A	G	0.2799	6.318e-14	694649
WHRatioBMIAdj_PMID30239722	rs9693995	0.0108	0.0017	T	C	0.5472	2.674e-10	694649
WHRatioBMIAdj_PMID30239722	rs137929115	-0.0527	0.0087	T	C	0.0146	1.293e-09	694649
WHRatioBMIAdj_PMID30239722	rs9343974	0.0115	0.0018	A	G	0.5241	1.215e-10	694649
WHRatioBMIAdj_PMID30239722	rs75534191	0.0179	0.0024	A	G	0.2168	7.622e-14	694649
WHRatioBMIAdj_PMID30239722	rs9738316	0.0121	0.002	A	C	0.5842	1.4e-09	694649
WHRatioBMIAdj_PMID30239722	rs11575895	-0.0177	0.0024	A	G	0.7832	1.223e-13	694649
WHRatioBMIAdj_PMID30239722	rs55762977	0.0148	0.0024	A	G	0.7747	4.026e-10	694649
WHRatioBMIAdj_PMID30239722	rs355876	0.0227	0.0022	T	G	0.8058	7.235e-26	694649
WHRatioBMIAdj_PMID30239722	rs13215613	0.0149	0.002	T	C	0.5676	7.014e-14	694649
WHRatioBMIAdj_PMID30239722	rs1242493	-0.0211	0.0023	A	G	0.7511	1.322e-20	694649
WHRatioBMIAdj_PMID30239722	rs12134215	0.0116	0.0019	T	G	0.3368	5.382e-10	694649
WHRatioBMIAdj_PMID30239722	rs9706341	0.0131	0.002	T	C	0.6158	1.137e-10	694649
WHRatioBMIAdj_PMID30239722	rs2858310	0.0219	0.0018	A	G	0.5951	3.621e-35	694649
WHRatioBMIAdj_PMID30239722	rs9688524	0.0365	0.0037	A	G	0.076	2.746e-23	694649
WHRatioBMIAdj_PMID30239722	rs3132966	-0.0227	0.0024	A	G	0.2238	8.828e-22	694649
WHRatioBMIAdj_PMID30239722	rs799168	-0.014	0.0021	A	G	0.2165	2.379e-11	694649
WHRatioBMIAdj_PMID30239722	rs9568424	0.0235	0.003	A	T	0.123	4.519e-15	694649
WHRatioBMIAdj_PMID30239722	rs4705329	-0.0123	0.0019	T	G	0.6466	3.164e-11	694649
WHRatioBMIAdj_PMID30239722	rs55692232	0.0179	0.0024	A	G	0.2168	7.696e-14	694649
WHRatioBMIAdj_PMID30239722	rs13133314	-0.0134	0.0022	C	G	0.2633	1.966e-09	694649
WHRatioBMIAdj_PMID30239722	rs12827409	0.0396	0.0019	C	G	0.6597	2.31e-96	694649
WHRatioBMIAdj_PMID30239722	rs200483	-0.0178	0.0027	A	G	0.1307	2.673e-11	694649
WHRatioBMIAdj_PMID30239722	rs12831081	-0.0127	0.002	A	G	0.6076	3.574e-10	694649
WHRatioBMIAdj_PMID30239722	rs10263369	-0.0169	0.0018	T	C	0.4214	1.387e-20	694649
WHRatioBMIAdj_PMID30239722	rs11182202	0.0121	0.002	C	G	0.6106	1.865e-09	694649
WHRatioBMIAdj_PMID30239722	rs11706408	0.0249	0.0032	A	G	0.9142	7.662e-15	694649
WHRatioBMIAdj_PMID30239722	rs62055517	0.0177	0.0024	T	C	0.2167	1.202e-13	694649
WHRatioBMIAdj_PMID30239722	rs4151121	0.0121	0.0021	A	G	0.6329	3.398e-09	694649
WHRatioBMIAdj_PMID30239722	rs17287962	-0.0345	0.006	A	G	0.9711	6.872e-09	694649
WHRatioBMIAdj_PMID30239722	rs8176506	0.0187	0.0022	A	G	0.7034	6.278e-18	694649
WHRatioBMIAdj_PMID30239722	rs2844832	0.012	0.002	T	C	0.4192	1.618e-09	694649
WHRatioBMIAdj_PMID30239722	rs11736997	0.0153	0.0026	T	C	0.1367	5.784e-09	694649
WHRatioBMIAdj_PMID30239722	rs62173497	-0.0201	0.0032	A	C	0.1087	4.908e-10	694649
WHRatioBMIAdj_PMID30239722	rs75297654	-0.0376	0.0029	T	C	0.107	2.185e-39	694649
WHRatioBMIAdj_PMID30239722	rs9265840	-0.0182	0.0027	T	G	0.1638	8.212e-12	694649
WHRatioBMIAdj_PMID30239722	rs11609463	0.0125	0.002	A	G	0.6203	6.843e-10	694649
WHRatioBMIAdj_PMID30239722	rs34102711	-0.0173	0.0029	T	C	0.8645	2.174e-09	694649
WHRatioBMIAdj_PMID30239722	rs4376068	-0.015	0.0018	A	C	0.6845	2.096e-16	694649
WHRatioBMIAdj_PMID30239722	rs111976319	0.0179	0.0024	A	C	0.2168	7.53e-14	694649
WHRatioBMIAdj_PMID30239722	rs17576779	0.0166	0.0022	T	C	0.2142	2.172e-14	694649
WHRatioBMIAdj_PMID30239722	rs3199918	0.0139	0.0022	T	C	0.8203	4.186e-10	694649
WHRatioBMIAdj_PMID30239722	rs2122823	0.0207	0.0021	T	C	0.2059	1.823e-22	694649
WHRatioBMIAdj_PMID30239722	rs6787154	-0.0136	0.002	T	C	0.4112	1.239e-11	694649
WHRatioBMIAdj_PMID30239722	rs11630394	0.0246	0.0029	A	C	0.1283	7.164e-17	694649
WHRatioBMIAdj_PMID30239722	rs942791	-0.0114	0.0019	A	G	0.3402	3.03e-09	694649
WHRatioBMIAdj_PMID30239722	rs8113654	-0.0156	0.0021	A	C	0.2548	3.523e-14	694649
WHRatioBMIAdj_PMID30239722	rs56233151	0.0118	0.002	A	G	0.4766	2.446e-09	694649
WHRatioBMIAdj_PMID30239722	rs12138304	-0.0125	0.0022	T	C	0.217	8.254e-09	694649
WHRatioBMIAdj_PMID30239722	rs114372026	-0.0624	0.009	T	C	0.988	4.673e-12	694649
WHRatioBMIAdj_PMID30239722	rs476184	-0.0188	0.002	A	G	0.7097	1.265e-21	694649
WHRatioBMIAdj_PMID30239722	rs6679091	0.0281	0.002	T	C	0.4707	6.866e-46	694649
WHRatioBMIAdj_PMID30239722	rs200954	0.0176	0.0027	C	G	0.8699	4.887e-11	694649
WHRatioBMIAdj_PMID30239722	rs6987199	-0.0122	0.0019	T	G	0.5548	1.864e-10	694649
WHRatioBMIAdj_PMID30239722	rs2955355	-0.0156	0.0019	A	G	0.6932	1.894e-16	694649
WHRatioBMIAdj_PMID30239722	rs1569566	0.0113	0.0018	T	G	0.6281	1.361e-10	694649
WHRatioBMIAdj_PMID30239722	rs933847	0.0156	0.0021	A	G	0.6919	3.124e-13	694649
WHRatioBMIAdj_PMID30239722	rs3821692	0.0163	0.0025	A	G	0.1957	6.835e-11	694649
WHRatioBMIAdj_PMID30239722	rs3823974	0.0131	0.0018	T	C	0.5884	6.312e-13	694649
WHRatioBMIAdj_PMID30239722	rs17723229	-0.0137	0.002	A	C	0.4732	4.323e-12	694649
WHRatioBMIAdj_PMID30239722	rs1436862	0.0119	0.002	A	G	0.4751	1.332e-09	694649
WHRatioBMIAdj_PMID30239722	rs199451	0.0162	0.0024	A	G	0.2059	2.534e-11	694649
WHRatioBMIAdj_PMID30239722	rs17530508	0.0279	0.0023	T	C	0.1697	1.696e-33	694649
WHRatioBMIAdj_PMID30239722	rs10885408	-0.0174	0.002	A	G	0.5341	1.32e-18	694649
WHRatioBMIAdj_PMID30239722	rs2336148	-0.0126	0.002	A	G	0.3759	4.992e-10	694649
WHRatioBMIAdj_PMID30239722	rs9268856	-0.0179	0.0021	A	C	0.2345	3.278e-18	694649
WHRatioBMIAdj_PMID30239722	rs2143467	-0.0164	0.002	C	G	0.6267	6.125e-16	694649
WHRatioBMIAdj_PMID30239722	rs55973918	0.0181	0.0024	A	C	0.2166	3.194e-14	694649
WHRatioBMIAdj_PMID30239722	rs241030	-0.0168	0.0022	A	G	0.7848	1.013e-14	694649
WHRatioBMIAdj_PMID30239722	rs2241522	-0.0148	0.0019	A	G	0.654	7.305e-15	694649
WHRatioBMIAdj_PMID30239722	rs9491565	0.0123	0.0019	T	G	0.6874	1.477e-10	694649
WHRatioBMIAdj_PMID30239722	rs9402213	-0.0161	0.0021	A	G	0.3385	5.752e-15	694649
WHRatioBMIAdj_PMID30239722	rs4237809	-0.0111	0.0019	C	G	0.65	4.007e-09	694649
WHRatioBMIAdj_PMID30239722	rs2163044	-0.0179	0.0027	A	G	0.8478	7.403e-11	694649
WHRatioBMIAdj_PMID30239722	rs11130110	-0.0145	0.0018	T	C	0.4346	1.114e-15	694649
WHRatioBMIAdj_PMID30239722	rs2355943	-0.0153	0.0027	T	C	0.8654	8.282e-09	694649
WHRatioBMIAdj_PMID30239722	rs1960278	-0.0239	0.0018	C	G	0.443	9.837e-40	694649
WHRatioBMIAdj_PMID30239722	rs663511	0.0168	0.0021	T	C	0.3624	2.853e-16	694649
WHRatioBMIAdj_PMID30239722	rs6919654	0.0132	0.0021	A	G	0.6642	1.764e-10	694649
WHRatioBMIAdj_PMID30239722	rs656319	-0.0116	0.0018	A	G	0.4419	1.073e-10	694649
WHRatioBMIAdj_PMID30239722	rs9276524	0.0149	0.0018	A	G	0.5372	1.186e-16	694649
WHRatioBMIAdj_PMID30239722	rs2181712	0.0147	0.002	A	G	0.5057	6.41e-14	694649
WHRatioBMIAdj_PMID30239722	rs10171315	0.024	0.0032	A	G	0.0782	5.575e-14	694649
WHRatioBMIAdj_PMID30239722	rs62063683	0.0179	0.0024	A	G	0.2168	7.669e-14	694649
WHRatioBMIAdj_PMID30239722	rs11844656	-0.012	0.0018	C	G	0.5273	2.51e-11	694649
WHRatioBMIAdj_PMID30239722	rs7774579	-0.0107	0.0018	A	G	0.3022	6.496e-09	694649
WHRatioBMIAdj_PMID30239722	rs6817864	-0.0117	0.0019	T	C	0.3659	3.384e-10	694649
WHRatioBMIAdj_PMID30239722	rs77519199	-0.0261	0.0038	T	C	0.9283	9.164e-12	694649
WHRatioBMIAdj_PMID30239722	rs9268455	0.0195	0.0024	T	C	0.2187	2.476e-16	694649
WHRatioBMIAdj_PMID30239722	rs6944914	-0.0128	0.002	T	G	0.4342	1.444e-10	694649
WHRatioBMIAdj_PMID30239722	rs11130127	0.0139	0.0018	C	G	0.5926	1.817e-14	694649
WHRatioBMIAdj_PMID30239722	rs2523714	-0.0142	0.0023	T	G	0.2348	1.18e-09	694649
WHRatioBMIAdj_PMID30239722	rs7636754	0.0201	0.0023	C	G	0.8083	6.362e-19	694649
WHRatioBMIAdj_PMID30239722	rs117205714	-0.0201	0.0034	T	C	0.0938	5.2e-09	694649
WHRatioBMIAdj_PMID30239722	rs7016414	-0.0124	0.002	A	G	0.4196	6.364e-10	694649
WHRatioBMIAdj_PMID30239722	rs6954502	-0.0141	0.0019	A	T	0.3125	3.112e-13	694649
WHRatioBMIAdj_PMID30239722	rs9257184	-0.028	0.0031	T	C	0.1133	2.159e-19	694649
WHRatioBMIAdj_PMID30239722	rs26430	0.0149	0.0021	A	G	0.6796	1.681e-12	694649
WHRatioBMIAdj_PMID30239722	rs2524159	-0.0236	0.0018	A	G	0.4388	7.723e-39	694649
WHRatioBMIAdj_PMID30239722	rs2409797	-0.0162	0.002	T	C	0.4697	3.361e-16	694649
WHRatioBMIAdj_PMID30239722	rs6796417	0.0296	0.0051	T	C	0.9712	7.194e-09	694649
WHRatioBMIAdj_PMID30239722	rs10923729	-0.0145	0.0023	T	C	0.8259	7.267e-10	694649
WHRatioBMIAdj_PMID30239722	rs3130403	0.0183	0.0024	T	G	0.826	2.331e-14	694649
WHRatioBMIAdj_PMID30239722	rs10744149	0.0187	0.0023	A	T	0.7781	1.419e-15	694649
WHRatioBMIAdj_PMID30239722	rs9275370	0.0134	0.0023	T	C	0.2468	4.559e-09	694649
WHRatioBMIAdj_PMID30239722	rs12003255	0.0469	0.0045	T	C	0.9584	1.696e-25	694649
WHRatioBMIAdj_PMID30239722	rs11682649	0.0115	0.002	T	C	0.3002	4.882e-09	694649
WHRatioBMIAdj_PMID30239722	rs11052803	0.0129	0.0018	A	G	0.6059	2.603e-12	694649
WHRatioBMIAdj_PMID30239722	rs374050	0.0127	0.0021	C	G	0.7709	2.351e-09	694649
WHRatioBMIAdj_PMID30239722	rs71557315	-0.0217	0.003	T	G	0.123	5.465e-13	694649
WHRatioBMIAdj_PMID30239722	rs72974086	0.0846	0.0048	T	C	0.0456	1.554e-70	694649
WHRatioBMIAdj_PMID30239722	rs34141614	-0.0135	0.0021	A	G	0.3363	6.722e-11	694649
WHRatioBMIAdj_PMID30239722	rs41560824	-0.0359	0.0062	A	G	0.9738	5.671e-09	694649
WHRatioBMIAdj_PMID30239722	rs10821274	0.0121	0.002	T	C	0.6094	2.761e-09	694649
WHRatioBMIAdj_PMID30239722	rs10245353	0.0317	0.0022	A	C	0.1909	1.223e-48	694649
WHRatioBMIAdj_PMID30239722	rs3130613	-0.0135	0.0023	C	G	0.2378	5.537e-09	694649
WHRatioBMIAdj_PMID30239722	rs138105648	0.0158	0.0021	T	C	0.6946	1.118e-13	694649
WHRatioBMIAdj_PMID30239722	rs12203586	0.0117	0.0019	C	G	0.3383	4.789e-10	694649
WHRatioBMIAdj_PMID30239722	rs318764	-0.0126	0.002	T	C	0.5612	1.996e-10	694649
WHRatioBMIAdj_PMID30239722	rs72908830	-0.0369	0.0039	A	C	0.9305	2.938e-21	694649
WHRatioBMIAdj_PMID30239722	rs11605531	-0.012	0.0019	A	G	0.6896	4.332e-10	694649
WHRatioBMIAdj_PMID30239722	rs6815519	0.0192	0.002	T	C	0.4145	8.281e-22	694649
WHRatioBMIAdj_PMID30239722	rs34799	0.014	0.0019	A	G	0.6828	4.018e-13	694649
WHRatioBMIAdj_PMID30239722	rs11979110	-0.0127	0.0017	T	C	0.4762	1.082e-13	694649
WHRatioBMIAdj_PMID30239722	rs805293	0.0193	0.0018	A	T	0.4388	5.488e-27	694649
WHRatioBMIAdj_PMID30239722	rs7612627	0.0192	0.0033	T	G	0.9268	7.135e-09	694649
WHRatioBMIAdj_PMID30239722	rs34282904	-0.0149	0.002	A	G	0.4835	4.124e-14	694649
WHRatioBMIAdj_PMID30239722	rs12591093	-0.0246	0.0029	A	G	0.8718	7.275e-17	694649
WHRatioBMIAdj_PMID30239722	rs1779428	0.025	0.0026	A	T	0.8263	8.168e-22	694649
WHRatioBMIAdj_PMID30239722	rs11042617	0.0116	0.0017	A	G	0.4946	1.074e-11	694649
WHRatioBMIAdj_PMID30239722	rs7263506	-0.013	0.0021	A	G	0.2294	8.719e-10	694649
WHRatioBMIAdj_PMID30239722	rs74900983	0.0355	0.0053	C	G	0.9634	2.9e-11	694649
WHRatioBMIAdj_PMID30239722	rs60435036	-0.0156	0.0022	A	C	0.7016	4.936e-13	694649
WHRatioBMIAdj_PMID30239722	rs6909461	-0.0146	0.0021	A	C	0.7784	3.602e-12	694649
WHRatioBMIAdj_PMID30239722	rs73063004	0.0149	0.0021	T	C	0.3271	8.009e-13	694649
WHRatioBMIAdj_PMID30239722	rs754600	0.0229	0.0026	A	G	0.1826	3.294e-19	694649
WHRatioBMIAdj_PMID30239722	rs2736280	-0.0105	0.0018	A	C	0.489	5.133e-09	694649
WHRatioBMIAdj_PMID30239722	rs2625972	-0.0177	0.002	T	G	0.2752	1.41e-18	694649
WHRatioBMIAdj_PMID30239722	rs2444793	-0.0131	0.0018	T	C	0.5226	2.77e-13	694649
WHRatioBMIAdj_PMID30239722	rs11634187	-0.0176	0.0027	T	G	0.8363	5.467e-11	694649
WHRatioBMIAdj_PMID30239722	rs8928	0.0344	0.0021	C	G	0.7446	2.647e-62	694649
WHRatioBMIAdj_PMID30239722	rs116552087	0.0171	0.0026	A	G	0.8306	9.525e-11	694649
WHRatioBMIAdj_PMID30239722	rs10802069	-0.0342	0.0019	T	C	0.3556	5.617e-72	694649
WHRatioBMIAdj_PMID30239722	rs370363575	-0.0296	0.0031	T	C	0.8322	4.768e-22	694649
WHRatioBMIAdj_PMID30239722	rs12025203	-0.0139	0.0022	C	G	0.8218	5.868e-10	694649
WHRatioBMIAdj_PMID30239722	rs9917656	-0.0127	0.0022	T	C	0.6971	6.499e-09	694649
WHRatioBMIAdj_PMID30239722	rs523833	-0.0138	0.002	A	G	0.4553	3.79e-12	694649
WHRatioBMIAdj_PMID30239722	rs10458103	0.0115	0.0018	A	G	0.5821	2.332e-10	694649
WHRatioBMIAdj_PMID30239722	rs13147671	-0.0109	0.0018	A	G	0.5601	1.65e-09	694649
WHRatioBMIAdj_PMID30239722	rs2403230	0.0119	0.0017	T	C	0.4924	4.085e-12	694649
WHRatioBMIAdj_PMID30239722	rs6124251	0.0161	0.002	A	G	0.7169	7.568e-16	694649
WHRatioBMIAdj_PMID30239722	rs34921556	0.0129	0.0021	A	C	0.3318	6.827e-10	694649
WHRatioBMIAdj_PMID30239722	rs12143914	-0.0188	0.0027	T	C	0.1223	2.237e-12	694649
WHRatioBMIAdj_PMID30239722	rs7652260	-0.0154	0.0025	C	G	0.8293	5.814e-10	694649
WHRatioBMIAdj_PMID30239722	rs11130980	-0.0176	0.0019	T	C	0.3191	4.323e-20	694649
WHRatioBMIAdj_PMID30239722	rs6986368	-0.017	0.0021	A	T	0.6539	1.426e-16	694649
WHRatioBMIAdj_PMID30239722	rs2214442	-0.0121	0.0018	A	G	0.5267	2.482e-11	694649
WHRatioBMIAdj_PMID30239722	rs80010360	-0.0289	0.0048	A	G	0.0451	1.279e-09	694649
WHRatioBMIAdj_PMID30239722	rs79290980	-0.0177	0.0024	T	C	0.7832	1.22e-13	694649
WHRatioBMIAdj_PMID30239722	rs2077491	-0.0172	0.002	T	C	0.5258	2.473e-18	694649
WHRatioBMIAdj_PMID30239722	rs2844584	0.0187	0.0032	A	G	0.1187	3.154e-09	694649
WHRatioBMIAdj_PMID30239722	rs10767933	0.011	0.0018	A	G	0.6977	1.68e-09	694649
WHRatioBMIAdj_PMID30239722	rs3094630	-0.0185	0.0024	A	G	0.174	1.305e-14	694649
WHRatioBMIAdj_PMID30239722	rs1936795	-0.0419	0.0019	T	C	0.6948	6.09e-111	694649
WHRatioBMIAdj_PMID30239722	rs11870660	0.0153	0.0021	T	C	0.3388	1.05e-13	694649
WHRatioBMIAdj_PMID30239722	rs6960356	0.0139	0.0018	T	C	0.3991	2.141e-14	694649
WHRatioBMIAdj_PMID30239722	rs62170076	0.0155	0.0024	T	G	0.2119	1.519e-10	694649
WHRatioBMIAdj_PMID30239722	rs12466243	-0.0155	0.0023	A	G	0.8105	5.055e-12	694649
WHRatioBMIAdj_PMID30239722	rs55836852	0.0138	0.0022	A	G	0.2777	3.738e-10	694649
WHRatioBMIAdj_PMID30239722	rs72985381	-0.0219	0.0037	A	G	0.0792	2.122e-09	694649
WHRatioBMIAdj_PMID30239722	rs9393710	0.0223	0.0029	A	G	0.8715	3.549e-14	694649
WHRatioBMIAdj_PMID30239722	rs76361738	0.0311	0.0041	A	G	0.0636	1.762e-14	694649
WHRatioBMIAdj_PMID30239722	rs6853506	-0.0184	0.002	T	C	0.7325	8.396e-20	694649
WHRatioBMIAdj_PMID30239722	rs9467600	-0.0218	0.0031	T	C	0.0983	1.441e-12	694649
WHRatioBMIAdj_PMID30239722	rs1966913	0.0305	0.0042	A	T	0.9537	3.375e-13	694649
WHRatioBMIAdj_PMID30239722	rs8887	-0.0109	0.0018	T	C	0.4271	3.221e-09	694649
WHRatioBMIAdj_PMID30239722	rs9449870	-0.012	0.0019	T	C	0.3391	2.404e-10	694649
WHRatioBMIAdj_PMID30239722	rs1708935	-0.0315	0.0033	T	C	0.0958	2.422e-21	694649
WHRatioBMIAdj_PMID30239722	rs34149579	0.0383	0.0045	T	G	0.0498	2.811e-17	694649
WHRatioBMIAdj_PMID30239722	rs7191318	-0.0278	0.0039	A	C	0.0531	8.281e-13	694649
WHRatioBMIAdj_PMID30239722	rs56357549	0.0166	0.0026	T	G	0.8184	7.146e-11	694649
WHRatioBMIAdj_PMID30239722	rs11494609	0.013	0.002	T	G	0.617	1.127e-10	694649
WHRatioBMIAdj_PMID30239722	rs73196885	0.0132	0.0021	T	C	0.3568	1.481e-10	694649
WHRatioBMIAdj_PMID30239722	rs35443929	-0.013	0.002	A	C	0.3665	1.792e-10	694649
WHRatioBMIAdj_PMID30239722	rs2078490	0.0136	0.0019	A	G	0.6353	3.273e-13	694649
WHRatioBMIAdj_PMID30239722	rs17688452	0.0174	0.0022	A	G	0.214	2.386e-15	694649
WHRatioBMIAdj_PMID30239722	rs7936322	-0.0136	0.002	T	C	0.4904	5.404e-12	694649
WHRatioBMIAdj_PMID30239722	rs2572447	0.0128	0.002	A	G	0.4432	9.388e-11	694649
WHRatioBMIAdj_PMID30239722	rs2524128	-0.0162	0.0028	A	C	0.8531	6.63e-09	694649
WHRatioBMIAdj_PMID30239722	rs2853986	0.0315	0.0028	T	C	0.8616	8.408e-29	694649
WHRatioBMIAdj_PMID30239722	rs10770080	0.0103	0.0017	T	C	0.5691	2.44e-09	694649
WHRatioBMIAdj_PMID30239722	rs1888190	0.0143	0.0018	T	C	0.5554	2.915e-15	694649
WHRatioBMIAdj_PMID30239722	rs11519926	-0.0126	0.002	A	G	0.3799	4.326e-10	694649
WHRatioBMIAdj_PMID30239722	rs9321211	0.0142	0.0021	T	C	0.6524	5.848e-12	694649
WHRatioBMIAdj_PMID30239722	rs253677	0.0198	0.0021	A	T	0.2304	9.038e-21	694649
WHRatioBMIAdj_PMID30239722	rs13072537	-0.0158	0.002	A	C	0.3762	9.926e-15	694649
WHRatioBMIAdj_PMID30239722	rs1131809	-0.018	0.0023	T	C	0.2342	1.264e-14	694649
WHRatioBMIAdj_PMID30239722	rs4705325	-0.0121	0.0019	C	G	0.6682	2e-10	694649
WHRatioBMIAdj_PMID30239722	rs1409154	0.0217	0.0018	C	G	0.3423	5.015e-34	694649
WHRatioBMIAdj_PMID30239722	rs1028245	0.0121	0.0018	A	C	0.5938	1.84e-11	694649
WHRatioBMIAdj_PMID30239722	rs17387279	-0.014	0.0024	T	G	0.8342	3.203e-09	694649
WHRatioBMIAdj_PMID30239722	rs76074386	0.0251	0.0036	A	G	0.0846	2.428e-12	694649
WHRatioBMIAdj_PMID30239722	rs9359447	0.0123	0.0019	A	G	0.665	9.835e-11	694649
WHRatioBMIAdj_PMID30239722	rs7820917	-0.0107	0.0018	T	C	0.3707	7.344e-09	694649
WHRatioBMIAdj_PMID30239722	rs56056346	-0.0228	0.0023	T	C	0.2355	9.282e-23	694649
WHRatioBMIAdj_PMID30239722	rs6972297	0.0143	0.0019	A	G	0.687	1.789e-13	694649
WHRatioBMIAdj_PMID30239722	rs10842705	-0.0351	0.0024	A	G	0.7826	1.4e-48	694649
WHRatioBMIAdj_PMID30239722	rs12491743	0.0138	0.0021	T	C	0.6639	3.468e-11	694649
WHRatioBMIAdj_PMID30239722	rs12680988	0.0102	0.0018	T	G	0.4919	8.207e-09	694649
WHRatioBMIAdj_PMID30239722	rs2637282	0.0123	0.0018	T	C	0.5368	8.064e-12	694649
WHRatioBMIAdj_PMID30239722	rs3808782	-0.0192	0.0032	T	C	0.0917	2.636e-09	694649
WHRatioBMIAdj_PMID30239722	rs4960289	-0.014	0.002	A	G	0.4425	1.923e-12	694649
WHRatioBMIAdj_PMID30239722	rs3131867	0.0173	0.0023	A	T	0.7442	1.525e-14	694649
WHRatioBMIAdj_PMID30239722	rs13017482	0.0258	0.0017	T	C	0.5844	6.428e-50	694649
WHRatioBMIAdj_PMID30239722	rs12240129	-0.0129	0.0021	T	C	0.227	1.112e-09	694649
WHRatioBMIAdj_PMID30239722	rs2474724	-0.0136	0.0023	T	C	0.2406	4.3e-09	694649
WHRatioBMIAdj_PMID30239722	rs6902493	0.0143	0.0022	T	C	0.2902	4.213e-11	694649
WHRatioBMIAdj_PMID30239722	rs912259	-0.0136	0.0022	T	C	0.7101	3.099e-10	694649
WHRatioBMIAdj_PMID30239722	rs12829284	-0.0129	0.0018	T	G	0.3938	2.291e-12	694649
WHRatioBMIAdj_PMID30239722	rs6029180	0.017	0.0019	A	G	0.6865	1.711e-18	694649
WHRatioBMIAdj_PMID30239722	rs1617156	-0.019	0.0024	T	C	0.2118	4.166e-15	694649
WHRatioBMIAdj_PMID30239722	rs17833935	0.0263	0.0024	A	G	0.1587	6.783e-27	694649
WHRatioBMIAdj_PMID30239722	rs4809605	-0.0177	0.0018	T	C	0.5615	2.779e-22	694649
WHRatioBMIAdj_PMID30239722	rs1286105	-0.0175	0.0022	T	C	0.7146	9.074e-16	694649
WHRatioBMIAdj_PMID30239722	rs11181883	-0.0129	0.002	A	C	0.3859	1.812e-10	694649
WHRatioBMIAdj_PMID30239722	rs12943967	-0.0128	0.002	C	G	0.5303	9.047e-11	694649
WHRatioBMIAdj_PMID30239722	rs2035521	-0.012	0.002	T	C	0.523	1.303e-09	694649
WHRatioBMIAdj_PMID30239722	rs2395606	0.0135	0.0021	T	G	0.6638	6.874e-11	694649
WHRatioBMIAdj_PMID30239722	rs1384591	0.0142	0.0021	T	C	0.6397	5.155e-12	694649
WHRatioBMIAdj_PMID30239722	rs6878763	0.0138	0.0022	A	G	0.3065	1.913e-10	694649
WHRatioBMIAdj_PMID30239722	rs28707600	-0.0181	0.0025	A	G	0.8044	3.529e-13	694649
WHRatioBMIAdj_PMID30239722	rs17686610	-0.018	0.0024	A	C	0.7834	5.047e-14	694649
WHRatioBMIAdj_PMID30239722	rs12408197	0.0196	0.0026	T	C	0.1829	1.4e-14	694649
WHRatioBMIAdj_PMID30239722	rs2409770	0.0119	0.002	T	C	0.5785	2.988e-09	694649
WHRatioBMIAdj_PMID30239722	rs11494906	-0.0125	0.002	A	G	0.3815	8.1e-10	694649
WHRatioBMIAdj_PMID30239722	rs9469870	0.0131	0.0021	T	C	0.6633	2.456e-10	694649
WHRatioBMIAdj_PMID30239722	rs878887	0.0167	0.0022	T	C	0.2111	2.211e-14	694649
WHRatioBMIAdj_PMID30239722	rs33952960	0.0169	0.0024	A	G	0.2241	8.256e-13	694649
WHRatioBMIAdj_PMID30239722	rs11057353	0.02	0.0018	T	C	0.3842	6.992e-30	694649
WHRatioBMIAdj_PMID30239722	rs4939574	0.0129	0.0021	T	C	0.2624	4.334e-10	694649
WHRatioBMIAdj_PMID30239722	rs71458833	0.0492	0.0031	A	G	0.8832	1.29e-57	694649
WHRatioBMIAdj_PMID30239722	rs3800456	-0.0191	0.0024	T	G	0.2157	1.613e-15	694649
WHRatioBMIAdj_PMID30239722	rs2695165	0.0119	0.002	T	C	0.4911	1.555e-09	694649
WHRatioBMIAdj_PMID30239722	rs1139320	0.0126	0.002	T	C	0.3935	4.63e-10	694649
WHRatioBMIAdj_PMID30239722	rs2523761	0.0232	0.0025	A	G	0.8033	8.049e-21	694649
WHRatioBMIAdj_PMID30239722	rs726666	0.019	0.0019	A	G	0.3396	1.285e-23	694649
WHRatioBMIAdj_PMID30239722	rs1766792	0.0325	0.0028	A	T	0.8823	2.977e-31	694649
WHRatioBMIAdj_PMID30239722	rs10778502	-0.013	0.0019	T	C	0.6095	2.735e-12	694649
WHRatioBMIAdj_PMID30239722	rs151169511	0.0638	0.0103	A	G	0.0092	5.865e-10	694649
WHRatioBMIAdj_PMID30239722	rs3912061	0.0167	0.0022	T	C	0.2139	1.634e-14	694649
WHRatioBMIAdj_PMID30239722	rs273507	-0.0186	0.0022	A	C	0.7055	7.523e-18	694649
WHRatioBMIAdj_PMID30239722	rs34846373	-0.0133	0.002	A	G	0.3788	6.325e-11	694649
WHRatioBMIAdj_PMID30239722	rs9388498	-0.0181	0.0024	T	G	0.1807	1.801e-14	694649
WHRatioBMIAdj_PMID30239722	rs55896564	0.0164	0.002	A	G	0.5222	1.111e-16	694649
WHRatioBMIAdj_PMID30239722	rs10785514	0.0118	0.0018	T	C	0.5194	5.401e-11	694649
WHRatioBMIAdj_PMID30239722	rs11890065	0.0152	0.0025	T	C	0.2097	5.699e-10	694649
WHRatioBMIAdj_PMID30239722	rs6712175	-0.0155	0.0026	T	G	0.8463	1.415e-09	694649
WHRatioBMIAdj_PMID30239722	rs56185549	-0.0119	0.002	T	C	0.4103	2.898e-09	694649
WHRatioBMIAdj_PMID30239722	rs5923	-0.0268	0.0041	A	G	0.0483	8.311e-11	694649
WHRatioBMIAdj_PMID30239722	rs79285477	0.031	0.0031	A	C	0.8821	8.55e-24	694649
WHRatioBMIAdj_PMID30239722	rs4851232	-0.0178	0.0025	A	G	0.85	8.273e-13	694649
WHRatioBMIAdj_PMID30239722	rs9370762	0.0145	0.0023	T	C	0.8037	2.631e-10	694649
WHRatioBMIAdj_PMID30239722	rs12484252	0.0133	0.0021	T	C	0.2482	1.479e-10	694649
WHRatioBMIAdj_PMID30239722	rs1533032	0.0144	0.0021	A	G	0.3499	3.793e-12	694649
WHRatioBMIAdj_PMID30239722	rs12685358	-0.0231	0.0026	C	G	0.8197	1.561e-19	694649
WHRatioBMIAdj_PMID30239722	rs79857651	0.0178	0.0024	A	G	0.2156	1.019e-13	694649
WHRatioBMIAdj_PMID30239722	rs2398751	0.0145	0.002	T	C	0.5091	1.746e-13	694649
WHRatioBMIAdj_PMID30239722	rs79113479	-0.0261	0.0038	T	C	0.9283	9.171e-12	694649
WHRatioBMIAdj_PMID30239722	rs10112674	0.0117	0.002	T	G	0.4958	3.003e-09	694649
WHRatioBMIAdj_PMID30239722	rs4752082	-0.0143	0.002	T	G	0.6113	2.23e-12	694649
WHRatioBMIAdj_PMID30239722	rs4865615	0.0139	0.0019	C	G	0.3425	1.683e-13	694649
WHRatioBMIAdj_PMID30239722	rs3129915	-0.0222	0.0025	A	G	0.1914	6.177e-19	694649
WHRatioBMIAdj_PMID30239722	rs1145535	-0.011	0.0018	T	G	0.5698	9.823e-10	694649
WHRatioBMIAdj_PMID30239722	rs318732	0.0114	0.0018	T	C	0.5725	2.126e-10	694649
WHRatioBMIAdj_PMID30239722	rs2523706	0.0117	0.0019	T	C	0.6902	1.058e-09	694649
WHRatioBMIAdj_PMID30239722	rs4455790	0.0136	0.0021	C	G	0.2766	5.414e-11	694649
WHRatioBMIAdj_PMID30239722	rs10507870	-0.0158	0.0025	C	G	0.1384	4.59e-10	694649
WHRatioBMIAdj_PMID30239722	rs3130281	0.0148	0.0023	C	G	0.7695	2.326e-10	694649
WHRatioBMIAdj_PMID30239722	rs72888803	0.0378	0.0057	A	G	0.0359	3e-11	694649
WHRatioBMIAdj_PMID30239722	rs3130845	0.0237	0.0029	A	G	0.8883	1.434e-16	694649
WHRatioBMIAdj_PMID30239722	rs199443	0.0151	0.0022	T	C	0.2044	1.499e-11	694649
WHRatioBMIAdj_PMID30239722	rs1727322	-0.0198	0.0025	A	G	0.1976	1.55e-15	694649
WHRatioBMIAdj_PMID30239722	rs6102309	-0.0132	0.0019	A	C	0.6874	4.865e-12	694649
WHRatioBMIAdj_PMID30239722	rs1538539	0.0175	0.002	T	C	0.578	2.805e-18	694649
WHRatioBMIAdj_PMID30239722	rs9908299	-0.0158	0.002	T	C	0.6295	4.472e-15	694649
WHRatioBMIAdj_PMID30239722	rs35779483	-0.0143	0.0021	A	G	0.6919	2.009e-11	694649
WHRatioBMIAdj_PMID30239722	rs4729594	0.0133	0.0018	T	C	0.3772	3.247e-14	694649
WHRatioBMIAdj_PMID30239722	rs62056776	0.0177	0.0024	T	C	0.2167	1.096e-13	694649
WHRatioBMIAdj_PMID30239722	rs58623593	-0.014	0.002	T	C	0.5034	1.442e-12	694649
WHRatioBMIAdj_PMID30239722	rs608736	-0.0211	0.002	C	G	0.5149	4.29e-27	694649
WHRatioBMIAdj_PMID30239722	rs34243448	-0.0277	0.0032	A	C	0.1088	1.902e-18	694649
WHRatioBMIAdj_PMID30239722	rs2945269	-0.0131	0.002	C	G	0.5145	3.113e-11	694649
WHRatioBMIAdj_PMID30239722	rs62500432	-0.0176	0.0023	C	G	0.2422	2.261e-14	694649
WHRatioBMIAdj_PMID30239722	rs4897196	0.0167	0.0018	A	T	0.6088	1.567e-19	694649
WHRatioBMIAdj_PMID30239722	rs4841485	0.0144	0.002	T	C	0.5777	5.224e-13	694649
WHRatioBMIAdj_PMID30239722	rs919134	0.0137	0.0022	A	C	0.2089	3.189e-10	694649
WHRatioBMIAdj_PMID30239722	rs10832278	0.0119	0.0021	A	G	0.3625	6.441e-09	694649
WHRatioBMIAdj_PMID30239722	rs2801001	0.0168	0.0024	A	G	0.7894	4.852e-12	694649
WHRatioBMIAdj_PMID30239722	rs3110261	-0.0119	0.0018	A	G	0.5917	6.523e-11	694649
WHRatioBMIAdj_PMID30239722	rs3094738	0.0194	0.0032	A	G	0.9131	9.621e-10	694649
WHRatioBMIAdj_PMID30239722	rs78490708	0.0239	0.0038	A	G	0.9242	2.406e-10	694649
WHRatioBMIAdj_PMID30239722	rs6905958	0.0141	0.0017	T	G	0.4824	1.464e-16	694649
WHRatioBMIAdj_PMID30239722	rs12069824	0.0138	0.0022	A	G	0.2778	3.233e-10	694649
WHRatioBMIAdj_PMID30239722	rs1487135	-0.012	0.002	A	C	0.7146	1.282e-09	694649
WHRatioBMIAdj_PMID30239722	rs72897311	-0.0421	0.0061	A	T	0.9706	6.968e-12	694649
WHRatioBMIAdj_PMID30239722	rs2657444	0.0118	0.002	T	C	0.5603	2.713e-09	694649
WHRatioBMIAdj_PMID30239722	rs11023210	0.0115	0.0019	A	G	0.3159	2.513e-09	694649
WHRatioBMIAdj_PMID30239722	rs67918869	0.0256	0.0026	A	G	0.8292	2.209e-22	694649
WHRatioBMIAdj_PMID30239722	rs4320054	-0.0185	0.002	A	G	0.5898	3.07e-20	694649
WHRatioBMIAdj_PMID30239722	rs62100698	-0.0398	0.0032	T	C	0.1114	2.065e-35	694649
WHRatioBMIAdj_PMID30239722	rs10824314	-0.0141	0.002	A	G	0.2643	4.4e-12	694649
WHRatioBMIAdj_PMID30239722	rs12310367	0.0395	0.0019	A	G	0.6578	1.8e-95	694649
WHRatioBMIAdj_PMID30239722	rs9348728	-0.0144	0.0024	A	G	0.214	2.133e-09	694649
WHRatioBMIAdj_PMID30239722	rs9271352	0.02	0.0024	T	C	0.7723	1.569e-17	694649
WHRatioBMIAdj_PMID30239722	rs3094683	-0.0179	0.0028	A	G	0.8536	1.188e-10	694649
WHRatioBMIAdj_PMID30239722	rs12044162	-0.0198	0.0026	A	G	0.8172	7.959e-15	694649
WHRatioBMIAdj_PMID30239722	rs9379945	0.0216	0.0028	T	C	0.8508	5.583e-15	694649
WHRatioBMIAdj_PMID30239722	rs4667160	-0.0181	0.0019	T	C	0.342	5.598e-22	694649
WHRatioBMIAdj_PMID30239722	rs62062791	0.0178	0.0024	A	G	0.2168	1.052e-13	694649
WHRatioBMIAdj_PMID30239722	rs2269948	0.0108	0.0018	T	C	0.4214	3.076e-09	694649
WHRatioBMIAdj_PMID30239722	rs2717023	0.0109	0.0018	T	C	0.5977	2.424e-09	694649
WHRatioBMIAdj_PMID30239722	rs7311304	-0.0306	0.0052	T	C	0.0367	5.525e-09	694649
WHRatioBMIAdj_PMID30239722	rs2516505	0.0117	0.0019	C	G	0.6901	1.375e-09	694649
WHRatioBMIAdj_PMID30239722	rs1359860	0.0187	0.0028	T	C	0.1192	1.701e-11	694649
WHRatioBMIAdj_PMID30239722	rs62056877	-0.018	0.0024	T	G	0.7829	4.313e-14	694649
WHRatioBMIAdj_PMID30239722	rs9468983	0.016	0.0024	A	G	0.2178	1.79e-11	694649
WHRatioBMIAdj_PMID30239722	rs2276823	0.0139	0.002	A	C	0.6051	6.027e-12	694649
WHRatioBMIAdj_PMID30239722	rs393225	-0.0171	0.0026	A	G	0.8568	4.111e-11	694649
WHRatioBMIAdj_PMID30239722	rs2062278	0.0134	0.0018	A	G	0.5987	2.328e-13	694649
WHRatioBMIAdj_PMID30239722	rs1708229	-0.0282	0.0032	T	G	0.1016	1.033e-18	694649
WHRatioBMIAdj_PMID30239722	rs1727332	0.0226	0.0022	T	C	0.7413	2.658e-24	694649
WHRatioBMIAdj_PMID30239722	rs1800625	0.0173	0.0023	A	G	0.8094	2.388e-14	694649
WHRatioBMIAdj_PMID30239722	rs34092536	0.0142	0.0022	A	T	0.7113	7.173e-11	694649
WHRatioBMIAdj_PMID30239722	rs387642	-0.0156	0.0021	T	C	0.251	7.604e-14	694649
WHRatioBMIAdj_PMID30239722	rs11540088	-0.0371	0.0052	C	G	0.9618	6.33e-13	694649
WHRatioBMIAdj_PMID30239722	rs12629687	-0.0136	0.002	T	C	0.3697	2.598e-11	694649
WHRatioBMIAdj_PMID30239722	rs11713171	-0.0202	0.0033	C	G	0.1002	8.83e-10	694649
WHRatioBMIAdj_PMID30239722	rs12716155	0.0122	0.002	A	T	0.4933	7.146e-10	694649
WHRatioBMIAdj_PMID30239722	rs3135297	-0.0277	0.0031	A	G	0.1135	4.968e-19	694649
WHRatioBMIAdj_PMID30239722	rs9269055	-0.0329	0.0049	C	G	0.068	2.403e-11	694649
WHRatioBMIAdj_PMID30239722	rs4491603	-0.0128	0.002	C	G	0.7346	2.764e-10	694649
WHRatioBMIAdj_PMID30239722	rs7577658	-0.0115	0.0019	A	C	0.3384	9.498e-10	694649
WHRatioBMIAdj_PMID30239722	rs74615202	0.0283	0.0046	T	G	0.9513	1.035e-09	694649
WHRatioBMIAdj_PMID30239722	rs12146846	-0.0127	0.0018	T	C	0.3906	4.724e-12	694649
WHRatioBMIAdj_PMID30239722	rs1979492	0.0166	0.0025	A	G	0.1992	2.068e-11	694649
WHRatioBMIAdj_PMID30239722	rs11649804	0.0136	0.0019	A	C	0.2944	2.204e-12	694649
WHRatioBMIAdj_PMID30239722	rs719721	0.0134	0.002	A	G	0.7142	1.649e-11	694649
WHRatioBMIAdj_PMID30239722	rs7744964	-0.0352	0.0017	C	G	0.5139	4.53e-93	694649
WHRatioBMIAdj_PMID30239722	rs840593	0.0187	0.0021	C	G	0.6649	2.14e-19	694649
WHRatioBMIAdj_PMID30239722	rs10504510	0.0337	0.0036	C	G	0.064	1.261e-20	694649
WHRatioBMIAdj_PMID30239722	rs1950019	0.0216	0.002	T	C	0.5726	2.866e-27	694649
WHRatioBMIAdj_PMID30239722	rs11126131	-0.0215	0.0027	T	C	0.8395	1.216e-15	694649
WHRatioBMIAdj_PMID30239722	rs1559173	0.0145	0.0024	T	C	0.2087	2.707e-09	694649
WHRatioBMIAdj_PMID30239722	rs1417066	0.0286	0.0018	A	G	0.5454	3.78e-57	694649
WHRatioBMIAdj_PMID30239722	rs856404	0.0138	0.0018	A	G	0.6562	2.255e-14	694649
WHRatioBMIAdj_PMID30239722	rs9359440	0.0176	0.002	T	G	0.5279	4.518e-19	694649
WHRatioBMIAdj_PMID30239722	rs1286136	0.0137	0.0021	T	C	0.2246	7.875e-11	694649
WHRatioBMIAdj_PMID30239722	rs3773746	0.0166	0.0025	C	G	0.199	1.572e-11	694649
WHRatioBMIAdj_PMID30239722	rs3094666	0.0145	0.0023	C	G	0.2537	1.363e-10	694649
WHRatioBMIAdj_PMID30239722	rs3130487	0.0205	0.0028	T	C	0.8599	5.131e-13	694649
WHRatioBMIAdj_PMID30239722	rs10919405	-0.0109	0.0018	A	G	0.6253	2.45e-09	694649
WHRatioBMIAdj_PMID30239722	rs12896063	-0.0146	0.002	A	G	0.5599	2.57e-13	694649
WHRatioBMIAdj_PMID30239722	rs3731759	-0.0135	0.0024	T	C	0.1589	9.873e-09	694649
WHRatioBMIAdj_PMID30239722	rs72884400	0.0145	0.0023	A	G	0.2393	2.658e-10	694649
WHRatioBMIAdj_PMID30239722	rs2409110	-0.0145	0.0021	A	T	0.2331	5.544e-12	694649
WHRatioBMIAdj_PMID30239722	rs2239549	-0.0129	0.0018	A	G	0.3445	3.639e-13	694649
WHRatioBMIAdj_PMID30239722	rs2671318	0.0125	0.002	A	T	0.2798	4.4e-10	694649
WHRatioBMIAdj_PMID30239722	rs6581661	0.0189	0.0022	T	C	0.2834	1.416e-17	694649
WHRatioBMIAdj_PMID30239722	rs62424066	0.0172	0.0026	A	C	0.8271	4.691e-11	694649
WHRatioBMIAdj_PMID30239722	rs856403	0.0143	0.0019	T	C	0.6553	4.448e-14	694649
WHRatioBMIAdj_PMID30239722	rs13036801	-0.0125	0.002	T	C	0.2809	4.565e-10	694649
WHRatioBMIAdj_PMID30239722	rs7826654	-0.0174	0.002	T	C	0.4969	1.418e-18	694649
WHRatioBMIAdj_PMID30239722	rs17665188	-0.0158	0.0022	T	C	0.7884	1.222e-12	694649
WHRatioBMIAdj_PMID30239722	rs2732711	-0.0153	0.0024	A	G	0.8081	1.12e-10	694649
WHRatioBMIAdj_PMID30239722	rs2625973	0.0179	0.002	A	C	0.7215	2.064e-19	694649
WHRatioBMIAdj_PMID30239722	rs2800704	-0.0418	0.0028	A	G	0.7789	6.302e-52	694649
WHRatioBMIAdj_PMID30239722	rs17698094	-0.015	0.0018	A	G	0.5388	6.368e-17	694649
WHRatioBMIAdj_PMID30239722	rs7766843	-0.0178	0.0019	T	C	0.2266	5.454e-20	694649
WHRatioBMIAdj_PMID30239722	rs12470785	-0.0116	0.0019	A	G	0.7001	2.721e-09	694649
WHRatioBMIAdj_PMID30239722	rs2689374	0.015	0.0019	T	G	0.6625	4.767e-15	694649
WHRatioBMIAdj_PMID30239722	rs6708126	-0.0225	0.0027	T	C	0.889	2.964e-17	694649
WHRatioBMIAdj_PMID30239722	rs41275539	0.0164	0.0025	A	G	0.1948	4.885e-11	694649
WHRatioBMIAdj_PMID30239722	rs12435157	0.0214	0.0022	A	G	0.2885	1.485e-22	694649
WHRatioBMIAdj_PMID30239722	rs10991808	-0.0179	0.0027	T	C	0.8717	5.026e-11	694649
WHRatioBMIAdj_PMID30239722	rs117008981	-0.0216	0.0029	T	C	0.8606	1.193e-13	694649
WHRatioBMIAdj_PMID30239722	rs35445101	-0.0195	0.0021	A	G	0.6567	3.429e-21	694649
WHRatioBMIAdj_PMID30239722	rs61881570	0.0172	0.003	A	T	0.8738	8.626e-09	694649
WHRatioBMIAdj_PMID30239722	rs10112585	-0.012	0.002	A	T	0.4283	1.462e-09	694649
WHRatioBMIAdj_PMID30239722	rs12021830	-0.014	0.0022	T	C	0.8238	3.738e-10	694649
WHRatioBMIAdj_PMID30239722	rs978814	-0.0117	0.0018	A	C	0.4246	5.831e-11	694649
WHRatioBMIAdj_PMID30239722	rs9276433	-0.0161	0.002	A	C	0.4518	4.854e-16	694649
WHRatioBMIAdj_PMID30239722	rs3134962	-0.0236	0.0027	A	G	0.1647	5.907e-19	694649
WHRatioBMIAdj_PMID30239722	rs62370700	0.0182	0.003	T	C	0.1205	2.476e-09	694649
WHRatioBMIAdj_PMID30239722	rs450124	-0.0158	0.002	T	C	0.5932	3.581e-15	694649
WHRatioBMIAdj_PMID30239722	rs9841201	0.0144	0.002	A	G	0.2925	2.828e-13	694649
WHRatioBMIAdj_PMID30239722	rs75981316	0.0262	0.0038	A	G	0.0718	6.709e-12	694649
WHRatioBMIAdj_PMID30239722	rs9275471	0.0137	0.0023	A	G	0.2406	3.096e-09	694649
WHRatioBMIAdj_PMID30239722	rs41355649	-0.0363	0.004	A	G	0.0649	1.585e-19	694649
WHRatioBMIAdj_PMID30239722	rs2089402	0.0294	0.0043	A	C	0.9537	5.594e-12	694649
WHRatioBMIAdj_PMID30239722	rs699370	-0.0127	0.0018	T	C	0.3802	3.784e-12	694649
WHRatioBMIAdj_PMID30239722	rs12148121	0.0148	0.0023	T	C	0.7675	2.569e-10	694649
WHRatioBMIAdj_PMID30239722	rs4335809	0.0178	0.0024	T	C	0.2166	9.377e-14	694649
WHRatioBMIAdj_PMID30239722	rs11718834	0.0222	0.003	A	C	0.9018	1.228e-13	694649
WHRatioBMIAdj_PMID30239722	rs4947340	0.0186	0.002	T	C	0.3988	2.072e-20	694649
WHRatioBMIAdj_PMID30239722	rs71301811	0.0207	0.0033	T	C	0.9013	4.156e-10	694649
WHRatioBMIAdj_PMID30239722	rs411381	-0.0157	0.0019	T	C	0.4557	3.031e-17	694649
WHRatioBMIAdj_PMID30239722	rs2387278	-0.0125	0.002	T	C	0.3797	6.764e-10	694649
WHRatioBMIAdj_PMID30239722	rs9837546	-0.0264	0.0023	T	C	0.1743	8.853e-32	694649
WHRatioBMIAdj_PMID30239722	rs1254282	0.0117	0.0019	A	G	0.7036	1.785e-09	694649
WHRatioBMIAdj_PMID30239722	rs3094218	0.0113	0.002	A	C	0.4745	8.311e-09	694649
WHRatioBMIAdj_PMID30239722	rs27984	-0.0263	0.0022	T	C	0.7282	2.375e-33	694649
WHRatioBMIAdj_PMID30239722	rs12504300	-0.0164	0.002	C	G	0.2761	3.473e-16	694649
WHRatioBMIAdj_PMID30239722	rs28371316	-0.0132	0.0021	A	G	0.6473	1.525e-10	694649
WHRatioBMIAdj_PMID30239722	rs2184164	0.0203	0.002	A	G	0.5121	7.882e-25	694649
WHRatioBMIAdj_PMID30239722	rs200949	0.0168	0.0026	A	G	0.8623	1.274e-10	694649
WHRatioBMIAdj_PMID30239722	rs11250185	-0.0129	0.0018	C	G	0.5158	5.74e-13	694649
WHRatioBMIAdj_PMID30239722	rs75253522	-0.0151	0.0024	T	C	0.2212	2.342e-10	694649
WHRatioBMIAdj_PMID30239722	rs11923155	0.0143	0.0022	T	C	0.2815	8.471e-11	694649
WHRatioBMIAdj_PMID30239722	rs4263488	-0.0121	0.0019	A	G	0.6468	9.503e-11	694649
WHRatioBMIAdj_PMID30239722	rs17009398	-0.0138	0.0019	C	G	0.6923	1.036e-12	694649
WHRatioBMIAdj_PMID30239722	rs7218450	-0.0193	0.0033	A	C	0.9112	5.1e-09	694649
WHRatioBMIAdj_PMID30239722	rs12133952	0.0206	0.0033	T	C	0.0846	4.273e-10	694649
WHRatioBMIAdj_PMID30239722	rs13191474	-0.028	0.0032	T	C	0.1083	9.792e-19	694649
WHRatioBMIAdj_PMID30239722	rs12591980	-0.0245	0.0029	T	C	0.8716	7.654e-17	694649
WHRatioBMIAdj_PMID30239722	rs2814947	0.0119	0.0019	T	C	0.6649	2.57e-10	694649
WHRatioBMIAdj_PMID30239722	rs1250258	-0.0164	0.0022	T	C	0.7376	2.922e-13	694649
WHRatioBMIAdj_PMID30239722	rs366225	-0.022	0.0025	C	G	0.189	2.159e-18	694649
WHRatioBMIAdj_PMID30239722	rs73023513	-0.0318	0.0036	C	G	0.0842	2.197e-18	694649
WHRatioBMIAdj_PMID30239722	rs2060658	-0.0104	0.0017	T	C	0.4522	1.216e-09	694649
WHRatioBMIAdj_PMID30239722	rs9271687	-0.0155	0.0027	A	G	0.1936	6.593e-09	694649
WHRatioBMIAdj_PMID30239722	rs77258545	0.0283	0.0031	A	G	0.1155	5.824e-20	694649
WHRatioBMIAdj_PMID30239722	rs7763224	-0.0135	0.0021	A	G	0.3355	7.871e-11	694649
WHRatioBMIAdj_PMID30239722	rs56268840	-0.017	0.0021	T	C	0.2372	5.709e-16	694649
WHRatioBMIAdj_PMID30239722	rs1886918	0.0167	0.0027	T	C	0.1637	3.725e-10	694649
WHRatioBMIAdj_PMID30239722	rs17771112	0.0182	0.0031	T	C	0.9126	4.703e-09	694649
WHRatioBMIAdj_PMID30239722	rs7195361	0.0172	0.0021	A	T	0.3101	4.31e-16	694649
WHRatioBMIAdj_PMID30239722	rs80261559	-0.0195	0.0031	T	C	0.1142	4.42e-10	694649
WHRatioBMIAdj_PMID30239722	rs9296945	-0.0162	0.0025	A	C	0.1927	9.709e-11	694649
WHRatioBMIAdj_PMID30239722	rs854763	-0.0154	0.0019	C	G	0.6994	1.002e-15	694649
WHRatioBMIAdj_PMID30239722	rs12185243	-0.0169	0.0022	T	C	0.786	1.055e-14	694649
WHRatioBMIAdj_PMID30239722	rs4731009	-0.0146	0.0018	T	C	0.3761	3.037e-15	694649
WHRatioBMIAdj_PMID30239722	rs3110247	-0.0121	0.002	A	G	0.5101	7.697e-10	694649
WHRatioBMIAdj_PMID30239722	rs11164633	0.0141	0.002	T	G	0.5968	1.602e-12	694649
WHRatioBMIAdj_PMID30239722	rs12974139	0.01	0.0017	T	C	0.5853	7.43e-09	694649
WHRatioBMIAdj_PMID30239722	rs10880262	-0.0117	0.002	T	C	0.4284	3.92e-09	694649
WHRatioBMIAdj_PMID30239722	rs6448432	0.0158	0.002	A	G	0.3129	4.529e-16	694649
WHRatioBMIAdj_PMID30239722	rs114336758	-0.0242	0.0037	A	C	0.9034	9.323e-11	694649
WHRatioBMIAdj_PMID30239722	rs3773345	-0.0205	0.0025	C	G	0.1917	1.921e-16	694649
WHRatioBMIAdj_PMID30239722	rs11733975	-0.0116	0.002	T	C	0.6997	3.032e-09	694649
WHRatioBMIAdj_PMID30239722	rs11053207	0.0124	0.002	A	G	0.5836	5.244e-10	694649
WHRatioBMIAdj_PMID30239722	rs11860125	-0.0231	0.0037	C	G	0.0579	3.741e-10	694649
WHRatioBMIAdj_PMID30239722	rs9894138	-0.0155	0.0021	A	G	0.6765	1.14e-13	694649
WHRatioBMIAdj_PMID30239722	rs11710163	0.0247	0.0033	A	G	0.9189	6.513e-14	694649
WHRatioBMIAdj_PMID30239722	rs1561105	0.0219	0.0021	T	G	0.7542	1.375e-25	694649
WHRatioBMIAdj_PMID30239722	rs34378	0.0152	0.0021	T	C	0.6901	1.141e-12	694649
WHRatioBMIAdj_PMID30239722	rs7619789	-0.0172	0.0023	T	C	0.2552	2.897e-14	694649
WHRatioBMIAdj_PMID30239722	rs5746206	-0.0203	0.0025	A	C	0.1904	4.974e-16	694649
WHRatioBMIAdj_PMID30239722	rs6656400	0.0187	0.0019	A	G	0.2781	1.993e-22	694649
WHRatioBMIAdj_PMID30239722	rs2523579	-0.024	0.0021	T	C	0.3504	2.553e-31	694649
WHRatioBMIAdj_PMID30239722	rs200475	0.0153	0.0024	A	G	0.7965	3.252e-10	694649
WHRatioBMIAdj_PMID30239722	rs56119705	-0.0177	0.0024	T	C	0.7829	1.265e-13	694649
WHRatioBMIAdj_PMID30239722	rs62173901	0.0173	0.0028	A	G	0.8592	9.127e-10	694649
WHRatioBMIAdj_PMID30239722	rs6919603	-0.0143	0.0022	A	G	0.7298	1.296e-10	694649
WHRatioBMIAdj_PMID30239722	rs7741560	0.0108	0.0019	A	G	0.6358	6.4e-09	694649
WHRatioBMIAdj_PMID30239722	rs2735066	0.0145	0.0022	A	G	0.7081	2.526e-11	694649
WHRatioBMIAdj_PMID30239722	rs113310757	-0.0126	0.002	A	G	0.6077	3.976e-10	694649
WHRatioBMIAdj_PMID30239722	rs9268171	0.0205	0.0023	T	C	0.76	5.481e-19	694649
WHRatioBMIAdj_PMID30239722	rs1339386	0.0176	0.002	A	G	0.5279	4.453e-19	694649
WHRatioBMIAdj_PMID30239722	rs75135247	-0.0184	0.0032	T	C	0.8269	8.653e-09	694649
WHRatioBMIAdj_PMID30239722	rs9903468	0.0232	0.0036	A	G	0.0618	1.374e-10	694649
WHRatioBMIAdj_PMID30239722	rs2948288	0.0132	0.002	A	G	0.4864	2.859e-11	694649
WHRatioBMIAdj_PMID30239722	rs10475596	0.0129	0.0019	T	C	0.6742	2.058e-11	694649
WHRatioBMIAdj_PMID30239722	rs6005899	-0.0422	0.0056	T	C	0.9735	5.166e-14	694649
WHRatioBMIAdj_PMID30239722	rs4612209	0.0119	0.002	T	C	0.5169	1.6e-09	694649
WHRatioBMIAdj_PMID30239722	rs4457201	-0.0215	0.002	T	C	0.457	1.483e-27	694649
WHRatioBMIAdj_PMID30239722	rs12801636	-0.015	0.0021	A	G	0.2248	4.657e-13	694649
WHRatioBMIAdj_PMID30239722	rs2523453	-0.0158	0.0019	C	G	0.6918	1.386e-16	694649
WHRatioBMIAdj_PMID30239722	rs2789753	-0.0154	0.0022	T	C	0.2686	4.784e-12	694649
WHRatioBMIAdj_PMID30239722	rs6449	0.0153	0.0022	T	C	0.2643	8.813e-12	694649
WHRatioBMIAdj_PMID30239722	rs560670	0.0147	0.0018	A	G	0.4735	1.729e-16	694649
WHRatioBMIAdj_PMID30239722	rs2219552	-0.0179	0.0023	T	C	0.245	6.327e-15	694649
WHRatioBMIAdj_PMID30239722	rs11250079	-0.0131	0.0021	T	C	0.6338	1.662e-10	694649
WHRatioBMIAdj_PMID30239722	rs79171463	-0.0331	0.0038	A	G	0.9292	6.953e-18	694649
WHRatioBMIAdj_PMID30239722	rs757608	0.0194	0.0018	A	G	0.3207	1.095e-26	694649
WHRatioBMIAdj_PMID30239722	rs3105473	0.0118	0.002	T	C	0.5648	3.835e-09	694649
WHRatioBMIAdj_PMID30239722	rs10117449	-0.0114	0.0019	A	C	0.6763	1.989e-09	694649
WHRatioBMIAdj_PMID30239722	rs10485279	0.0149	0.0022	A	T	0.7901	1.969e-11	694649
WHRatioBMIAdj_PMID30239722	rs10844958	-0.013	0.0018	A	G	0.3929	1.428e-12	694649
WHRatioBMIAdj_PMID30239722	rs11633519	0.0119	0.002	A	G	0.2461	6.183e-09	694649
WHRatioBMIAdj_PMID30239722	rs2339851	0.0156	0.0027	A	G	0.14	5.418e-09	694649
WHRatioBMIAdj_PMID30239722	rs11520052	0.0125	0.002	T	C	0.6201	6.402e-10	694649
WHRatioBMIAdj_PMID30239722	rs7138982	-0.0106	0.0018	T	C	0.4408	5.157e-09	694649
WHRatioBMIAdj_PMID30239722	rs57231072	-0.0259	0.002	A	G	0.5688	7e-39	694649
WHRatioBMIAdj_PMID30239722	rs7830572	0.0132	0.0021	T	G	0.3346	2.243e-10	694649
WHRatioBMIAdj_PMID30239722	rs116237120	-0.0391	0.0062	A	G	0.0266	2.157e-10	694649
WHRatioBMIAdj_PMID30239722	rs10771762	0.0152	0.0021	T	C	0.762	1.559e-13	694649
WHRatioBMIAdj_PMID30239722	rs6013455	-0.0157	0.0022	T	C	0.2731	1.434e-12	694649
WHRatioBMIAdj_PMID30239722	rs11514380	-0.0122	0.002	C	G	0.3834	1.764e-09	694649
WHRatioBMIAdj_PMID30239722	rs28367647	-0.0156	0.0022	A	G	0.7128	8.554e-13	694649
WHRatioBMIAdj_PMID30239722	rs11534749	0.0354	0.0023	T	G	0.2535	1.715e-55	694649
WHRatioBMIAdj_PMID30239722	rs2197116	0.0141	0.0018	T	C	0.4922	2.918e-15	694649
WHRatioBMIAdj_PMID30239722	rs17563800	0.017	0.0022	T	C	0.2141	5.535e-15	694649
WHRatioBMIAdj_PMID30239722	rs6900411	-0.0176	0.002	T	C	0.4721	5.278e-19	694649
WHRatioBMIAdj_PMID30239722	rs9468300	-0.0186	0.0027	T	C	0.1517	1.298e-11	694649
WHRatioBMIAdj_PMID30239722	rs2060145	0.0116	0.002	T	C	0.289	3.935e-09	694649
WHRatioBMIAdj_PMID30239722	rs6926737	0.0203	0.0017	A	G	0.5287	5.156e-32	694649
WHRatioBMIAdj_PMID30239722	rs7290364	0.0497	0.0048	T	C	0.0403	3.322e-25	694649
WHRatioBMIAdj_PMID30239722	rs7784850	0.0146	0.0022	A	T	0.7004	1.046e-11	694649
WHRatioBMIAdj_PMID30239722	rs4821392	0.0144	0.0019	A	G	0.3573	6.901e-15	694649
WHRatioBMIAdj_PMID30239722	rs28552648	-0.0219	0.0028	A	G	0.1495	2.14e-15	694649
WHRatioBMIAdj_PMID30239722	rs3094637	0.0123	0.0021	A	G	0.3092	8.872e-09	694649
WHRatioBMIAdj_PMID30239722	rs7337757	0.0153	0.0024	A	G	0.2077	3.459e-10	694649
WHRatioBMIAdj_PMID30239722	rs7973878	0.0305	0.0052	A	T	0.9633	5.752e-09	694649
WHRatioBMIAdj_PMID30239722	rs7619080	-0.0148	0.0025	C	G	0.8009	2.261e-09	694649
WHRatioBMIAdj_PMID30239722	rs12539065	-0.0172	0.002	T	C	0.5062	2.16e-18	694649
WHRatioBMIAdj_PMID30239722	rs12605484	0.024	0.0034	C	G	0.0772	2.532e-12	694649
WHRatioBMIAdj_PMID30239722	rs10878369	-0.018	0.0021	C	G	0.7246	2.35e-18	694649
WHRatioBMIAdj_PMID30239722	rs10992404	-0.0168	0.0023	A	C	0.7633	4.116e-13	694649
WHRatioBMIAdj_PMID30239722	rs9669691	-0.0123	0.002	T	C	0.4167	6.503e-10	694649
WHRatioBMIAdj_PMID30239722	rs72740562	-0.0247	0.0033	A	G	0.8991	5.095e-14	694649
WHRatioBMIAdj_PMID30239722	rs2605105	0.0362	0.002	A	C	0.5862	2.596e-76	694649
WHRatioBMIAdj_PMID30239722	rs17331151	-0.0218	0.0027	T	C	0.1114	1.418e-15	694649
WHRatioBMIAdj_PMID30239722	rs13259398	0.012	0.0021	A	T	0.6346	5.521e-09	694649
WHRatioBMIAdj_PMID30239722	rs4086956	0.012	0.0018	A	T	0.58	4.317e-11	694649
WHRatioBMIAdj_PMID30239722	rs1415671	0.0107	0.0018	T	G	0.5484	2.332e-09	694649
WHRatioBMIAdj_PMID30239722	rs78344382	-0.0146	0.0025	A	G	0.1997	3.19e-09	694649
WHRatioBMIAdj_PMID30239722	rs11519446	-0.0127	0.002	T	C	0.3977	2.363e-10	694649
WHRatioBMIAdj_PMID30239722	rs1793892	-0.0232	0.0031	T	C	0.8837	4.553e-14	694649
WHRatioBMIAdj_PMID30239722	rs3775800	0.0158	0.0019	A	G	0.6441	1.562e-17	694649
WHRatioBMIAdj_PMID30239722	rs11903296	0.017	0.002	A	G	0.689	2.926e-18	694649
WHRatioBMIAdj_PMID30239722	rs3801281	0.0149	0.0019	T	C	0.3238	3.749e-15	694649
WHRatioBMIAdj_PMID30239722	rs12549728	-0.0313	0.0043	T	G	0.9436	2.32e-13	694649
WHRatioBMIAdj_PMID30239722	rs983741	-0.0148	0.0021	A	C	0.2269	2.304e-12	694649
WHRatioBMIAdj_PMID30239722	rs12370594	-0.0125	0.002	T	G	0.3799	7.266e-10	694649
WHRatioBMIAdj_PMID30239722	rs11164665	0.0125	0.0018	A	G	0.5995	4.892e-12	694649
WHRatioBMIAdj_PMID30239722	rs72674767	0.0147	0.0024	T	C	0.2207	6.319e-10	694649
WHRatioBMIAdj_PMID30239722	rs6870253	-0.0167	0.002	T	C	0.281	7.159e-17	694649
WHRatioBMIAdj_PMID30239722	rs9855622	0.0172	0.0028	T	C	0.1267	6.447e-10	694649
WHRatioBMIAdj_PMID30239722	rs12303270	-0.0275	0.0041	A	G	0.0498	1.34e-11	694649
WHRatioBMIAdj_PMID30239722	rs6448452	0.0197	0.0027	T	C	0.16	2.852e-13	694649
WHRatioBMIAdj_PMID30239722	rs2325786	-0.0121	0.002	C	G	0.4875	6.892e-10	694649
WHRatioBMIAdj_PMID30239722	rs726102	0.0107	0.0017	A	G	0.546	5.004e-10	694649
WHRatioBMIAdj_PMID30239722	rs3130398	-0.0184	0.0024	A	G	0.1739	1.846e-14	694649
WHRatioBMIAdj_PMID30239722	rs7515106	0.015	0.0021	T	C	0.7784	3.024e-12	694649
WHRatioBMIAdj_PMID30239722	rs1107767	-0.0275	0.0043	C	G	0.0452	1.087e-10	694649
WHRatioBMIAdj_PMID30239722	rs3138345	0.018	0.003	T	G	0.097	2.666e-09	694649
WHRatioBMIAdj_PMID30239722	rs117332249	0.0346	0.0053	A	G	0.963	5.269e-11	694649
WHRatioBMIAdj_PMID30239722	rs4077073	0.0126	0.0021	T	C	0.3103	3.497e-09	694649
WHRatioBMIAdj_PMID30239722	rs9859317	-0.0174	0.0019	A	G	0.3401	1.819e-19	694649
WHRatioBMIAdj_PMID30239722	rs3789845	-0.0131	0.0021	T	G	0.3441	2.691e-10	694649
WHRatioBMIAdj_PMID30239722	rs7602405	-0.026	0.0023	C	G	0.8195	7.591e-29	694649
WHRatioBMIAdj_PMID30239722	rs2642284	0.0121	0.0018	T	G	0.5432	1.545e-11	694649
WHRatioBMIAdj_PMID30239722	rs13218537	0.0277	0.0032	A	G	0.8914	2.222e-18	694649
WHRatioBMIAdj_PMID30239722	rs43026	-0.0132	0.002	A	C	0.5864	3.773e-11	694649
WHRatioBMIAdj_PMID30239722	rs150056434	0.0633	0.0103	T	C	0.0092	7.991e-10	694649
WHRatioBMIAdj_PMID30239722	rs11750089	0.0146	0.0021	T	C	0.3392	2.546e-12	694649
WHRatioBMIAdj_PMID30239722	rs9275160	0.0151	0.0021	A	G	0.3418	3.389e-13	694649
WHRatioBMIAdj_PMID30239722	rs1293444	-0.0215	0.0031	A	G	0.9003	1.95e-12	694649
WHRatioBMIAdj_PMID30239722	rs2717245	0.0263	0.0023	A	G	0.8256	1.697e-31	694649
WHRatioBMIAdj_PMID30239722	rs11717013	0.0119	0.002	A	C	0.4101	2.431e-09	694649
WHRatioBMIAdj_PMID30239722	rs72680836	0.0355	0.0052	A	G	0.0376	9.067e-12	694649
WHRatioBMIAdj_PMID30239722	rs10779951	0.0129	0.002	A	G	0.4877	5.043e-11	694649
WHRatioBMIAdj_PMID30239722	rs6585711	0.0117	0.002	A	G	0.7305	5.394e-09	694649
WHRatioBMIAdj_PMID30239722	rs9881468	-0.0113	0.0018	T	C	0.3283	7.688e-10	694649
WHRatioBMIAdj_PMID30239722	rs6484152	0.0114	0.0018	A	G	0.5469	2.285e-10	694649
WHRatioBMIAdj_PMID30239722	rs2011087	0.0136	0.002	T	C	0.2808	1.182e-11	694649
WHRatioBMIAdj_PMID30239722	rs4302460	-0.0117	0.0019	T	C	0.3662	2.508e-10	694649
WHRatioBMIAdj_PMID30239722	rs12476322	0.0143	0.0021	T	C	0.6549	3.87e-12	694649
WHRatioBMIAdj_PMID30239722	rs7641959	-0.014	0.002	C	G	0.6279	5.86e-12	694649
WHRatioBMIAdj_PMID30239722	rs521539	0.0183	0.0024	A	G	0.2093	4.418e-14	694649
WHRatioBMIAdj_PMID30239722	rs10800510	0.019	0.0018	A	G	0.5977	2.49e-25	694649
WHRatioBMIAdj_PMID30239722	rs181945438	-0.0221	0.0034	A	G	0.1679	1.25e-10	694649
WHRatioBMIAdj_PMID30239722	rs6691427	-0.0115	0.002	C	G	0.4902	5.863e-09	694649
WHRatioBMIAdj_PMID30239722	rs17794544	-0.0145	0.0022	A	T	0.7883	1.003e-10	694649
WHRatioBMIAdj_PMID30239722	rs4706833	0.0151	0.0023	A	C	0.1886	1.061e-10	694649
WHRatioBMIAdj_PMID30239722	rs4448232	-0.0121	0.002	T	G	0.5248	7.171e-10	694649
WHRatioBMIAdj_PMID30239722	rs4368210	0.0161	0.0019	T	C	0.3034	2.884e-17	694649
WHRatioBMIAdj_PMID30239722	rs940474	0.0217	0.0028	C	G	0.1106	2.683e-15	694649
WHRatioBMIAdj_PMID30239722	rs9275052	0.0219	0.0022	A	G	0.4329	1.232e-23	694649
WHRatioBMIAdj_PMID30239722	rs12453139	-0.0118	0.002	T	G	0.8003	7.973e-09	694649
WHRatioBMIAdj_PMID30239722	rs6748	0.011	0.0018	T	C	0.4705	1.174e-09	694649
WHRatioBMIAdj_PMID30239722	rs17696147	-0.0281	0.002	T	C	0.6268	1.744e-43	694649
WHRatioBMIAdj_PMID30239722	rs12795794	-0.0117	0.002	A	G	0.5934	5.513e-09	694649
WHRatioBMIAdj_PMID30239722	rs9296130	0.0175	0.0027	C	G	0.8357	3.831e-11	694649
WHRatioBMIAdj_PMID30239722	rs644774	0.0217	0.0017	T	C	0.5196	1.074e-36	694649
WHRatioBMIAdj_PMID30239722	rs11710292	0.0209	0.0033	T	C	0.9008	2.516e-10	694649
WHRatioBMIAdj_PMID30239722	rs13036588	-0.0149	0.0022	T	C	0.7861	2.957e-11	694649
WHRatioBMIAdj_PMID30239722	rs780157	-0.0149	0.0018	A	C	0.4786	5.994e-16	694649
WHRatioBMIAdj_PMID30239722	rs61819235	0.0291	0.005	A	G	0.0397	8.191e-09	694649
WHRatioBMIAdj_PMID30239722	rs4908288	0.0125	0.0019	C	G	0.6382	1.399e-11	694649
WHRatioBMIAdj_PMID30239722	rs3782086	-0.0238	0.0029	T	C	0.137	1.027e-16	694649
WHRatioBMIAdj_PMID30239722	rs10923740	0.0157	0.0023	T	C	0.258	2.801e-12	694649
WHRatioBMIAdj_PMID30239722	rs2523721	-0.0128	0.0021	T	C	0.2327	2.076e-09	694649
WHRatioBMIAdj_PMID30239722	rs4508077	0.012	0.002	A	G	0.3867	2.854e-09	694649
WHRatioBMIAdj_PMID30239722	rs2958529	-0.0128	0.002	A	G	0.4494	1.342e-10	694649
WHRatioBMIAdj_PMID30239722	rs610470	0.0173	0.0028	T	C	0.1162	5.436e-10	694649
WHRatioBMIAdj_PMID30239722	rs73209865	-0.0133	0.0021	T	C	0.3368	2.119e-10	694649
WHRatioBMIAdj_PMID30239722	rs59400383	0.0198	0.0021	T	G	0.6862	1.536e-20	694649
WHRatioBMIAdj_PMID30239722	rs7742179	0.0157	0.0021	A	T	0.3513	3.033e-14	694649
WHRatioBMIAdj_PMID30239722	rs554019	-0.0117	0.002	T	C	0.4246	4.247e-09	694649
WHRatioBMIAdj_PMID30239722	rs9978018	-0.0131	0.0019	A	G	0.6413	2.735e-12	694649
WHRatioBMIAdj_PMID30239722	rs58576761	0.0313	0.005	T	C	0.0406	4.439e-10	694649
WHRatioBMIAdj_PMID30239722	rs78643841	0.0229	0.0036	A	G	0.0844	1.133e-10	694649
WHRatioBMIAdj_PMID30239722	rs11243145	0.0149	0.002	A	G	0.612	1.024e-13	694649
WHRatioBMIAdj_PMID30239722	rs2204495	0.0128	0.0018	A	T	0.5758	2.298e-12	694649
WHRatioBMIAdj_PMID30239722	rs4246443	0.0131	0.0021	T	C	0.3104	8.237e-10	694649
WHRatioBMIAdj_PMID30239722	rs11514073	0.0125	0.002	A	C	0.6267	8.788e-10	694649
WHRatioBMIAdj_PMID30239722	rs3942992	-0.0131	0.0023	A	G	0.2026	6.478e-09	694649
WHRatioBMIAdj_PMID30239722	rs2148252	0.0162	0.0019	A	G	0.4587	1.311e-17	694649
WHRatioBMIAdj_PMID30239722	rs1892171	0.04	0.002	A	G	0.5492	3.17e-90	694649
WHRatioBMIAdj_PMID30239722	rs73471365	-0.017	0.0026	C	G	0.1758	5.349e-11	694649
WHRatioBMIAdj_PMID30239722	rs74330121	-0.0282	0.0047	T	C	0.0465	1.627e-09	694649
WHRatioBMIAdj_PMID30239722	rs7789173	0.0175	0.0018	T	C	0.4831	1.57e-22	694649
WHRatioBMIAdj_PMID30239722	rs10485400	0.0108	0.0018	T	C	0.4974	1.761e-09	694649
WHRatioBMIAdj_PMID30239722	rs7869988	-0.0131	0.0022	T	C	0.2999	1.253e-09	694649
WHRatioBMIAdj_PMID30239722	rs6483964	0.012	0.0017	T	C	0.4952	3.275e-12	694649
WHRatioBMIAdj_PMID30239722	rs11071942	0.0128	0.0022	T	C	0.7762	2.722e-09	694649
WHRatioBMIAdj_PMID30239722	rs62002149	0.0145	0.0024	A	G	0.2182	2.949e-09	694649
WHRatioBMIAdj_PMID30239722	rs2844479	-0.018	0.0018	A	C	0.6746	1.12e-22	694649
WHRatioBMIAdj_PMID30239722	rs519597	-0.0176	0.0023	A	C	0.2443	1.423e-14	694649
WHRatioBMIAdj_PMID30239722	rs1316979	0.029	0.0036	T	C	0.065	3.442e-16	694649
WHRatioBMIAdj_PMID30239722	rs2503749	0.0152	0.0018	T	G	0.4552	2.216e-17	694649
WHRatioBMIAdj_PMID30239722	rs2248927	-0.011	0.0018	A	G	0.4599	1.073e-09	694649
WHRatioBMIAdj_PMID30239722	rs10445363	0.0178	0.0024	A	G	0.2166	9.498e-14	694649
WHRatioBMIAdj_PMID30239722	rs7798431	0.0247	0.002	A	G	0.2438	3.092e-36	694649
WHRatioBMIAdj_PMID30239722	rs35402046	-0.0213	0.003	A	G	0.1243	9.736e-13	694649
WHRatioBMIAdj_PMID30239722	rs259926	-0.0227	0.0025	T	C	0.1961	5.45e-20	694649
WHRatioBMIAdj_PMID30239722	rs10903331	0.0134	0.0023	C	G	0.1979	3.517e-09	694649
WHRatioBMIAdj_PMID30239722	rs16997525	-0.0149	0.0026	T	C	0.856	8.133e-09	694649
WHRatioBMIAdj_PMID30239722	rs72754938	-0.0199	0.0032	T	C	0.1083	5.378e-10	694649
WHRatioBMIAdj_PMID30239722	rs12453926	0.0135	0.0018	T	C	0.4433	9.872e-14	694649
WHRatioBMIAdj_PMID30239722	rs8112975	-0.0198	0.0021	A	G	0.7348	4.662e-22	694649
WHRatioBMIAdj_PMID30239722	rs11920344	-0.012	0.0021	A	G	0.7514	6.954e-09	694649
WHRatioBMIAdj_PMID30239722	rs6791542	-0.015	0.0019	A	G	0.358	1.199e-15	694649
WHRatioBMIAdj_PMID30239722	rs72742674	0.0243	0.0033	A	C	0.102	1.204e-13	694649
WHRatioBMIAdj_PMID30239722	rs3129185	-0.0121	0.0021	A	G	0.3273	7.424e-09	694649
WHRatioBMIAdj_PMID30239722	rs75039066	0.0277	0.0039	A	T	0.0688	1.198e-12	694649
WHRatioBMIAdj_PMID30239722	rs3129073	0.0169	0.0021	A	G	0.7756	5.298e-16	694649
WHRatioBMIAdj_PMID30239722	rs1517	-0.0132	0.0022	A	G	0.2664	3.625e-09	694649
WHRatioBMIAdj_PMID30239722	rs6596529	-0.0143	0.0019	T	C	0.3395	4.941e-14	694649
WHRatioBMIAdj_PMID30239722	rs116591906	0.0694	0.0092	A	G	0.9635	5.96e-14	694649
WHRatioBMIAdj_PMID30239722	rs62063282	0.0178	0.0024	A	G	0.2167	8.72e-14	694649
WHRatioBMIAdj_PMID30239722	rs11897572	0.0166	0.0019	T	G	0.6902	1.337e-17	694649
WHRatioBMIAdj_PMID30239722	rs11638872	0.0247	0.003	A	G	0.1061	1.345e-16	694649
WHRatioBMIAdj_PMID30239722	rs9425628	0.0199	0.0018	A	T	0.3288	1.43e-27	694649
WHRatioBMIAdj_PMID30239722	rs1538742	0.0322	0.0018	A	C	0.5621	2.709e-71	694649
WHRatioBMIAdj_PMID30239722	rs2605131	-0.0131	0.0021	T	C	0.4131	1.919e-10	694649
WHRatioBMIAdj_PMID30239722	rs41437445	0.0178	0.0024	A	G	0.2168	7.857e-14	694649
WHRatioBMIAdj_PMID30239722	rs10934893	-0.0191	0.0033	A	G	0.0753	5.447e-09	694649
WHRatioBMIAdj_PMID30239722	rs2206991	0.0126	0.0019	A	G	0.6621	7.457e-11	694649
WHRatioBMIAdj_PMID30239722	rs3094694	0.0146	0.0022	T	C	0.7948	1.649e-11	694649
WHRatioBMIAdj_PMID30239722	rs7698037	-0.021	0.0024	A	G	0.8106	6.266e-19	694649
WHRatioBMIAdj_PMID30239722	rs116496054	0.064	0.0103	T	C	0.0092	5.443e-10	694649
WHRatioBMIAdj_PMID30239722	rs4031150	0.0126	0.002	A	G	0.2632	5.024e-10	694649
WHRatioBMIAdj_PMID30239722	rs7829201	-0.0118	0.002	A	G	0.6228	6.901e-09	694649
WHRatioBMIAdj_PMID30239722	rs357900	-0.0169	0.0029	A	T	0.8743	4.91e-09	694649
WHRatioBMIAdj_PMID30239722	rs12150090	0.0167	0.0022	T	C	0.2139	1.672e-14	694649
WHRatioBMIAdj_PMID30239722	rs9267574	-0.0305	0.003	T	C	0.1264	6.98e-25	694649
WHRatioBMIAdj_PMID30239722	rs4277485	-0.0156	0.0024	A	C	0.792	1.254e-10	694649
WHRatioBMIAdj_PMID30239722	rs72841536	-0.0219	0.003	A	T	0.1279	1.205e-13	694649
WHRatioBMIAdj_PMID30239722	rs1471762	0.0178	0.0019	T	C	0.3332	7.291e-21	694649
WHRatioBMIAdj_PMID30239722	rs2735086	-0.0133	0.0021	T	G	0.3101	3.869e-10	694649
WHRatioBMIAdj_PMID30239722	rs35739468	-0.0131	0.002	T	C	0.3834	1.016e-10	694649
WHRatioBMIAdj_PMID30239722	rs7829396	0.0114	0.0018	T	C	0.446	2.486e-10	694649
WHRatioBMIAdj_PMID30239722	rs35656361	-0.0189	0.002	A	G	0.4708	1.119e-21	694649
WHRatioBMIAdj_PMID30239722	rs141807517	0.0417	0.0069	A	G	0.0227	1.165e-09	694649
WHRatioBMIAdj_PMID30239722	rs16957415	0.0313	0.0043	A	G	0.9554	3.287e-13	694649
WHRatioBMIAdj_PMID30239722	rs2022533	-0.0165	0.002	T	G	0.6221	4.183e-16	694649
WHRatioBMIAdj_PMID30239722	rs28366132	-0.0168	0.0021	A	G	0.6802	1.558e-15	694649
WHRatioBMIAdj_PMID30239722	rs10457478	-0.0152	0.002	C	G	0.7092	5.285e-15	694649
WHRatioBMIAdj_PMID30239722	rs12605789	-0.0245	0.0034	A	C	0.9221	4.954e-13	694649
WHRatioBMIAdj_PMID30239722	rs396337	0.0172	0.0026	A	C	0.1441	2.974e-11	694649
WHRatioBMIAdj_PMID30239722	rs34116162	-0.0249	0.0031	A	G	0.1134	1.285e-15	694649
WHRatioBMIAdj_PMID30239722	rs55696509	-0.0141	0.0022	A	G	0.6756	9.707e-11	694649
WHRatioBMIAdj_PMID30239722	rs3110254	0.0121	0.002	A	T	0.4898	8.623e-10	694649
WHRatioBMIAdj_PMID30239722	rs10502150	0.0195	0.0019	T	C	0.6869	5.552e-25	694649
WHRatioBMIAdj_PMID30239722	rs12947718	0.0157	0.0023	A	G	0.1712	3.614e-12	694649
WHRatioBMIAdj_PMID30239722	rs117577992	-0.0305	0.005	A	G	0.0401	1.348e-09	694649
WHRatioBMIAdj_PMID30239722	rs79641926	-0.0373	0.0053	T	G	0.0396	1.418e-12	694649
WHRatioBMIAdj_PMID30239722	rs12497998	-0.0131	0.0018	T	C	0.4005	5.225e-13	694649
WHRatioBMIAdj_PMID30239722	rs4947349	-0.028	0.0028	T	G	0.1137	2.112e-23	694649
WHRatioBMIAdj_PMID30239722	rs6866500	-0.0165	0.0021	A	G	0.2628	1.254e-15	694649
WHRatioBMIAdj_PMID30239722	rs8027774	0.0114	0.0018	A	G	0.5713	3.388e-10	694649
WHRatioBMIAdj_PMID30239722	rs142167	-0.0145	0.0021	A	G	0.7634	4.035e-12	694649
WHRatioBMIAdj_PMID30239722	rs72738638	0.0243	0.003	T	C	0.1264	2.054e-16	694649
WHRatioBMIAdj_PMID30239722	rs4436630	-0.0119	0.002	T	C	0.4158	1.989e-09	694649
WHRatioBMIAdj_PMID30239722	rs3129797	0.0236	0.0029	C	G	0.8884	2.424e-16	694649
WHRatioBMIAdj_PMID30239722	rs2957692	-0.0133	0.002	A	G	0.5906	3.377e-11	694649
WHRatioBMIAdj_PMID30239722	rs2523561	0.017	0.0025	T	C	0.1989	5.977e-12	694649
WHRatioBMIAdj_PMID30239722	rs111501414	0.0571	0.0054	T	C	0.9644	4.676e-26	694649
WHRatioBMIAdj_PMID30239722	rs4688501	-0.0184	0.0019	A	G	0.3189	1.889e-21	694649
WHRatioBMIAdj_PMID30239722	rs9268839	-0.0237	0.002	A	G	0.534	3.648e-33	694649
WHRatioBMIAdj_PMID30239722	rs2061197	-0.0145	0.0018	T	C	0.4252	1.455e-15	694649
WHRatioBMIAdj_PMID30239722	rs1159619	-0.0108	0.0018	A	C	0.4479	1.651e-09	694649
WHRatioBMIAdj_PMID30239722	rs2523854	-0.0156	0.002	A	C	0.6144	1.047e-14	694649
WHRatioBMIAdj_PMID30239722	rs12669432	-0.0105	0.0018	C	G	0.4669	5.18e-09	694649
WHRatioBMIAdj_PMID30239722	rs2409773	0.015	0.0019	T	C	0.6808	4.459e-15	694649
WHRatioBMIAdj_PMID30239722	rs4841163	-0.0124	0.0018	C	G	0.6673	7.314e-12	694649
WHRatioBMIAdj_PMID30239722	rs647080	0.0146	0.0019	A	G	0.3426	1.831e-14	694649
WHRatioBMIAdj_PMID30239722	rs60929812	0.0126	0.0022	A	G	0.287	7.103e-09	694649
WHRatioBMIAdj_PMID30239722	rs56323408	0.0178	0.0024	T	C	0.2168	7.977e-14	694649
WHRatioBMIAdj_PMID30239722	rs4285292	0.0118	0.002	T	C	0.477	2.628e-09	694649
WHRatioBMIAdj_PMID30239722	rs117617053	-0.0333	0.0026	T	C	0.1811	2.241e-38	694649
WHRatioBMIAdj_PMID30239722	rs13104136	-0.0138	0.002	T	C	0.575	4.234e-12	694649
WHRatioBMIAdj_PMID30239722	rs2000224	0.0109	0.0019	A	G	0.3357	9.24e-09	694649
WHRatioBMIAdj_PMID30239722	rs1073261	-0.013	0.0019	A	G	0.614	2.388e-12	694649
WHRatioBMIAdj_PMID30239722	rs7766444	-0.0114	0.0019	A	C	0.6881	2.782e-09	694649
WHRatioBMIAdj_PMID30239722	rs1930942	0.0209	0.0018	A	G	0.4974	4.161e-31	694649
WHRatioBMIAdj_PMID30239722	rs77855956	-0.0278	0.0039	T	C	0.9312	1.096e-12	694649
WHRatioBMIAdj_PMID30239722	rs35175534	-0.0275	0.0032	A	C	0.8624	2.865e-18	694649
WHRatioBMIAdj_PMID30239722	rs76629007	0.0177	0.0022	T	C	0.711	5.263e-16	694649
WHRatioBMIAdj_PMID30239722	rs3828112	0.0143	0.002	T	C	0.7132	3.083e-13	694649
WHRatioBMIAdj_PMID30239722	rs11945033	-0.021	0.0027	A	G	0.1619	6.029e-15	694649
WHRatioBMIAdj_PMID30239722	rs11057202	0.0228	0.0022	T	G	0.7405	1.25e-24	694649
WHRatioBMIAdj_PMID30239722	rs114524426	0.0307	0.0036	T	G	0.0812	2.426e-17	694649
WHRatioBMIAdj_PMID30239722	rs4820840	-0.0203	0.003	T	C	0.8745	1.042e-11	694649
WHRatioBMIAdj_PMID30239722	rs1328756	0.0139	0.0018	T	C	0.4745	8.165e-15	694649
WHRatioBMIAdj_PMID30239722	rs236540	-0.0143	0.0018	A	G	0.5756	3.639e-15	694649
WHRatioBMIAdj_PMID30239722	rs267533	0.0111	0.0018	T	C	0.4841	5.459e-10	694649
WHRatioBMIAdj_PMID30239722	rs73030120	0.0348	0.0026	A	G	0.8288	5.479e-40	694649
WHRatioBMIAdj_PMID30239722	rs11980984	-0.0127	0.0019	A	G	0.659	2.153e-11	694649
WHRatioBMIAdj_PMID30239722	rs17076706	0.0152	0.0025	T	C	0.84	6.178e-10	694649
WHRatioBMIAdj_PMID30239722	rs283704	0.0123	0.0017	A	G	0.4154	1.373e-12	694649
WHRatioBMIAdj_PMID30239722	rs4635395	0.0138	0.0022	A	G	0.2535	7.841e-10	694649
WHRatioBMIAdj_PMID30239722	rs488489	0.0126	0.0022	A	C	0.575	5.598e-09	694649
WHRatioBMIAdj_PMID30239722	rs17703883	-0.0149	0.0021	T	C	0.7627	7.274e-13	694649
WHRatioBMIAdj_PMID30239722	rs376286	-0.0127	0.0021	A	G	0.3142	2.216e-09	694649
WHRatioBMIAdj_PMID30239722	rs113874724	0.0342	0.0049	A	G	0.0419	3.84e-12	694649
WHRatioBMIAdj_PMID30239722	rs17572169	0.0167	0.0022	T	C	0.2139	1.524e-14	694649
WHRatioBMIAdj_PMID30239722	rs1138518	-0.0146	0.002	T	C	0.3526	8.334e-14	694649
WHRatioBMIAdj_PMID30239722	rs763684	0.0167	0.002	T	G	0.5842	7.775e-17	694649
WHRatioBMIAdj_PMID30239722	rs12063539	-0.0216	0.002	A	C	0.7604	9.981e-27	694649
WHRatioBMIAdj_PMID30239722	rs1250229	0.0148	0.002	T	C	0.2571	3.83e-14	694649
WHRatioBMIAdj_PMID30239722	rs34388070	0.0124	0.002	T	G	0.471	3.633e-10	694649
WHRatioBMIAdj_PMID30239722	rs7747873	-0.0107	0.0018	T	C	0.599	8.698e-10	694649
WHRatioBMIAdj_PMID30239722	rs2874290	0.0126	0.002	A	G	0.6213	7.29e-10	694649
WHRatioBMIAdj_PMID30239722	rs4785966	0.0143	0.002	A	G	0.2839	9.998e-13	694649
WHRatioBMIAdj_PMID30239722	rs10203404	-0.0249	0.0023	A	G	0.8127	2.495e-27	694649
WHRatioBMIAdj_PMID30239722	rs13126505	-0.0234	0.004	A	G	0.0674	5.208e-09	694649
WHRatioBMIAdj_PMID30239722	rs7970404	-0.0208	0.0021	A	T	0.6556	9.888e-24	694649
WHRatioBMIAdj_PMID30239722	rs11739306	-0.0129	0.0019	A	G	0.6414	4.236e-12	694649
WHRatioBMIAdj_PMID30239722	rs9275788	0.0244	0.004	A	C	0.9062	1.106e-09	694649
WHRatioBMIAdj_PMID30239722	rs11924597	-0.0147	0.0019	T	C	0.3542	4.978e-15	694649
WHRatioBMIAdj_PMID30239722	rs376120	-0.018	0.0024	A	G	0.7834	4.411e-14	694649
WHRatioBMIAdj_PMID30239722	rs7758465	-0.0207	0.0024	A	T	0.2191	9.501e-18	694649
WHRatioBMIAdj_PMID30239722	rs201117812	-0.0273	0.0029	A	G	0.1665	7.137e-21	694649
WHRatioBMIAdj_PMID30239722	rs55940034	0.0154	0.0021	A	G	0.6304	1.526e-13	694649
WHRatioBMIAdj_PMID30239722	rs79367205	0.0129	0.002	T	G	0.5831	9.341e-11	694649
WHRatioBMIAdj_PMID30239722	rs35489648	-0.024	0.0037	A	G	0.0607	1.073e-10	694649
WHRatioBMIAdj_PMID30239722	rs9271539	-0.0177	0.0021	A	G	0.3182	6.572e-17	694649
WHRatioBMIAdj_PMID30239722	rs62054835	-0.0178	0.0024	A	C	0.7831	1.037e-13	694649
WHRatioBMIAdj_PMID30239722	rs992845	0.0127	0.0018	A	G	0.5935	3.956e-12	694649
WHRatioBMIAdj_PMID30239722	rs1242480	-0.0143	0.002	T	C	0.7335	7.062e-13	694649
WHRatioBMIAdj_PMID30239722	rs3806692	0.0211	0.003	C	G	0.8963	1.848e-12	694649
WHRatioBMIAdj_PMID30239722	rs17601766	-0.0316	0.0025	T	C	0.1652	5.309e-38	694649
WHRatioBMIAdj_PMID30239722	rs2016034	-0.0137	0.002	A	G	0.4561	5.718e-12	694649
WHRatioBMIAdj_PMID30239722	rs3131344	-0.0188	0.0024	A	G	0.18	1.424e-15	694649
WHRatioBMIAdj_PMID30239722	rs61177759	0.0156	0.0025	T	C	0.1931	5.507e-10	694649
WHRatioBMIAdj_PMID30239722	rs2523524	-0.0309	0.0028	A	G	0.1415	2.424e-28	694649
WHRatioBMIAdj_PMID30239722	rs59653258	-0.0139	0.0024	T	C	0.7764	3.801e-09	694649
WHRatioBMIAdj_PMID30239722	rs76715173	-0.0275	0.004	A	G	0.9351	7.388e-12	694649
WHRatioBMIAdj_PMID30239722	rs2970332	0.0156	0.0021	A	G	0.7608	1.006e-13	694649
WHRatioBMIAdj_PMID30239722	rs11579802	-0.0136	0.002	A	T	0.7068	5.923e-12	694649
WHRatioBMIAdj_PMID30239722	rs556458	0.0151	0.0021	A	G	0.7481	2.386e-13	694649
WHRatioBMIAdj_PMID30239722	rs62073098	-0.0177	0.0024	A	C	0.7838	2.429e-13	694649
WHRatioBMIAdj_PMID30239722	rs78506181	-0.0178	0.0024	A	G	0.7833	8.68e-14	694649
WHRatioBMIAdj_PMID30239722	rs114472600	-0.0903	0.0048	T	C	0.9552	6.56e-80	694649
WHRatioBMIAdj_PMID30239722	rs40271	-0.0257	0.0019	T	C	0.7388	5.979e-41	694649
WHRatioBMIAdj_PMID30239722	rs73812875	0.0275	0.004	A	C	0.9355	5.959e-12	694649
WHRatioBMIAdj_PMID30239722	rs1810696	0.0167	0.0021	A	G	0.2173	4.048e-15	694649
WHRatioBMIAdj_PMID30239722	rs11042620	0.0137	0.002	T	C	0.4972	4.371e-12	694649
WHRatioBMIAdj_PMID30239722	rs74322397	0.0126	0.0022	T	C	0.2871	7.427e-09	694649
WHRatioBMIAdj_PMID30239722	rs9271605	0.019	0.0019	A	G	0.3385	9.944e-23	694649
WHRatioBMIAdj_PMID30239722	rs17574228	-0.0167	0.0022	T	C	0.7861	1.626e-14	694649
WHRatioBMIAdj_PMID30239722	rs4568581	0.0124	0.0018	T	C	0.4687	8.157e-12	694649
WHRatioBMIAdj_PMID30239722	rs36027092	-0.017	0.0026	T	C	0.1759	5.433e-11	694649
WHRatioBMIAdj_PMID30239722	rs680027	-0.0164	0.0026	A	G	0.1736	3.388e-10	694649
WHRatioBMIAdj_PMID30239722	rs17054398	-0.0381	0.0019	A	G	0.4279	6.13e-93	694649
WHRatioBMIAdj_PMID30239722	rs680096	-0.0152	0.0019	A	T	0.6159	2.737e-16	694649
WHRatioBMIAdj_PMID30239722	rs6021916	-0.0152	0.0022	T	C	0.2689	8.88e-12	694649
WHRatioBMIAdj_PMID30239722	rs12029198	0.0249	0.0042	T	C	0.9554	2.655e-09	694649
WHRatioBMIAdj_PMID30239722	rs636223	0.0157	0.0027	T	C	0.8745	5.926e-09	694649
WHRatioBMIAdj_PMID30239722	rs9267803	0.0131	0.002	T	C	0.241	1.52e-10	694649
WHRatioBMIAdj_PMID30239722	rs66885174	-0.0201	0.0031	A	C	0.1154	7.571e-11	694649
WHRatioBMIAdj_PMID30239722	rs2856674	0.0259	0.0026	A	G	0.8635	7.147e-24	694649
WHRatioBMIAdj_PMID30239722	rs1294415	0.0303	0.0019	A	G	0.5501	4.018e-56	694649
WHRatioBMIAdj_PMID30239722	rs11118296	-0.0206	0.0019	A	G	0.2495	2.277e-26	694649
WHRatioBMIAdj_PMID30239722	rs9385400	0.0106	0.0018	T	G	0.55	2.896e-09	694649
WHRatioBMIAdj_PMID30239722	rs12456845	-0.0229	0.004	T	C	0.9498	8.086e-09	694649
WHRatioBMIAdj_PMID30239722	rs7172156	0.0114	0.0018	A	G	0.3838	8.751e-11	694649
WHRatioBMIAdj_PMID30239722	rs2062350	0.0115	0.002	A	G	0.7331	9.072e-09	694649
WHRatioBMIAdj_PMID30239722	rs12643747	0.0133	0.002	T	C	0.4319	2.744e-11	694649
WHRatioBMIAdj_PMID30239722	rs9272340	-0.0172	0.0025	T	G	0.2168	4.913e-12	694649
WHRatioBMIAdj_PMID30239722	rs1620471	0.0524	0.0081	A	G	0.0151	8.452e-11	694649
WHRatioBMIAdj_PMID30239722	rs2261033	-0.0183	0.0017	A	G	0.5585	2.641e-26	694649
WHRatioBMIAdj_PMID30239722	rs11052979	-0.0116	0.002	T	G	0.39	9.197e-09	694649
WHRatioBMIAdj_PMID30239722	rs2921051	-0.0171	0.002	A	C	0.4657	6.593e-18	694649
WHRatioBMIAdj_PMID30239722	rs7857502	0.0217	0.0024	T	C	0.1653	3.087e-20	694649
WHRatioBMIAdj_PMID30239722	rs6959936	0.0129	0.0018	T	C	0.3761	2.085e-12	694649
WHRatioBMIAdj_PMID30239722	rs749317	-0.016	0.0022	T	C	0.7241	4.269e-13	694649
WHRatioBMIAdj_PMID30239722	rs16975694	-0.0179	0.0019	T	C	0.6965	4.184e-20	694649
WHRatioBMIAdj_PMID30239722	rs3130279	-0.0174	0.0027	A	G	0.1408	2.042e-10	694649
WHRatioBMIAdj_PMID30239722	rs9264902	-0.0177	0.0028	T	C	0.8541	2.233e-10	694649
WHRatioBMIAdj_PMID30239722	rs3775389	0.0229	0.0027	T	C	0.843	3.301e-17	694649
WHRatioBMIAdj_PMID30239722	rs6664892	0.0149	0.0021	T	C	0.3154	2.342e-12	694649
WHRatioBMIAdj_PMID30239722	rs2143939	-0.015	0.0021	T	C	0.3166	9.045e-13	694649
WHRatioBMIAdj_PMID30239722	rs34588114	-0.0279	0.0032	A	C	0.1084	1.046e-18	694649
WHRatioBMIAdj_PMID30239722	rs9688715	-0.0173	0.0027	C	G	0.1641	7.225e-11	694649
WHRatioBMIAdj_PMID30239722	rs10402322	0.0136	0.0024	C	G	0.7768	7.627e-09	694649
WHRatioBMIAdj_PMID30239722	rs2618435	-0.0136	0.0021	A	G	0.3578	4.012e-11	694649
WHRatioBMIAdj_PMID30239722	rs35766302	0.0306	0.0023	T	C	0.1706	3.211e-40	694649
WHRatioBMIAdj_PMID30239722	rs149784468	0.0622	0.0103	A	G	0.0093	1.27e-09	694649
WHRatioBMIAdj_PMID30239722	rs2277166	0.0131	0.0022	T	G	0.2853	1.58e-09	694649
WHRatioBMIAdj_PMID30239722	rs4614524	-0.0124	0.002	T	C	0.3672	1.332e-09	694649
WHRatioBMIAdj_PMID30239722	rs4894803	0.0149	0.0018	A	G	0.6003	6.168e-16	694649
WHRatioBMIAdj_PMID30239722	rs1544459	0.0162	0.0017	T	C	0.5166	2.183e-21	694649
WHRatioBMIAdj_PMID30239722	rs1564282	0.0207	0.003	T	C	0.0976	1.025e-11	694649
WHRatioBMIAdj_PMID30239722	rs34053403	-0.0157	0.0026	T	C	0.1784	9.849e-10	694649
WHRatioBMIAdj_PMID30239722	rs12162223	0.0129	0.002	C	G	0.5661	9.785e-11	694649
WHRatioBMIAdj_PMID30239722	rs11950714	-0.0135	0.002	A	G	0.6395	3.915e-11	694649
WHRatioBMIAdj_PMID30239722	rs13207647	0.0114	0.0019	T	C	0.3453	1.206e-09	694649
WHRatioBMIAdj_PMID30239722	rs11709430	-0.022	0.0028	A	G	0.1487	2.047e-15	694649
WHRatioBMIAdj_PMID30239722	rs75225286	0.0305	0.0052	A	G	0.9633	6.097e-09	694649
WHRatioBMIAdj_PMID30239722	rs62061790	0.0178	0.0024	A	G	0.2172	1.039e-13	694649
WHRatioBMIAdj_PMID30239722	rs2290404	0.0141	0.002	A	G	0.5542	1.339e-12	694649
WHRatioBMIAdj_PMID30239722	rs56203846	-0.0137	0.0022	T	C	0.7095	2.496e-10	694649
WHRatioBMIAdj_PMID30239722	rs77786029	0.0307	0.005	T	C	0.0434	5.775e-10	694649
WHRatioBMIAdj_PMID30239722	rs887468	-0.0139	0.0019	T	C	0.2881	4.745e-13	694649
WHRatioBMIAdj_PMID30239722	rs11787344	0.0107	0.0018	T	C	0.5442	2.727e-09	694649
WHRatioBMIAdj_PMID30239722	rs7027650	0.011	0.0018	A	T	0.6194	1.875e-09	694649
WHRatioBMIAdj_PMID30239722	rs12978742	-0.0306	0.0023	T	C	0.1874	2.449e-39	694649
WHRatioBMIAdj_PMID30239722	rs192091605	0.0191	0.003	T	C	0.2069	1.293e-10	694649
WHRatioBMIAdj_PMID30239722	rs116636952	-0.0247	0.0033	A	G	0.8988	4.465e-14	694649
WHRatioBMIAdj_PMID30239722	rs9705951	-0.013	0.002	A	G	0.3828	1.1e-10	694649
WHRatioBMIAdj_PMID30239722	rs9274717	0.0191	0.0021	A	C	0.4248	1.9e-20	694649
WHRatioBMIAdj_PMID30239722	rs9357120	0.0117	0.002	A	T	0.2658	4.444e-09	694649
WHRatioBMIAdj_PMID30239722	rs4744134	-0.0119	0.0018	A	G	0.3741	1.046e-10	694649
WHRatioBMIAdj_PMID30239722	rs11777532	0.0125	0.0019	C	G	0.3628	1.541e-11	694649
WHRatioBMIAdj_PMID30239722	rs1294432	0.0251	0.0017	T	C	0.5377	5.237e-47	694649
WHRatioBMIAdj_PMID30239722	rs566162	-0.0184	0.0023	A	G	0.2449	9.727e-16	694649
WHRatioBMIAdj_PMID30239722	rs4373243	-0.0146	0.0021	T	C	0.6609	2.633e-12	694649
WHRatioBMIAdj_PMID30239722	rs4976682	-0.016	0.0026	T	C	0.1078	8.623e-10	694649
WHRatioBMIAdj_PMID30239722	rs11057359	-0.0186	0.002	A	T	0.5341	3.247e-21	694649
WHRatioBMIAdj_PMID30239722	rs548581	-0.0139	0.002	T	C	0.4515	2.35e-12	694649
WHRatioBMIAdj_PMID30239722	rs6908934	-0.0181	0.0022	A	G	0.7372	5.471e-16	694649
WHRatioBMIAdj_PMID30239722	rs17695092	-0.027	0.0019	T	G	0.7081	6.635e-47	694649
WHRatioBMIAdj_PMID30239722	rs11586100	0.0133	0.002	T	G	0.2758	1.944e-11	694649
WHRatioBMIAdj_PMID30239722	rs7501812	-0.0156	0.0018	A	G	0.6489	2.736e-17	694649
WHRatioBMIAdj_PMID30239722	rs6500607	-0.0169	0.0021	T	C	0.6771	1.034e-15	694649
WHRatioBMIAdj_PMID30239722	rs9268528	-0.013	0.0018	A	G	0.6354	1.763e-13	694649
WHRatioBMIAdj_PMID30239722	rs12143789	0.0214	0.0022	C	G	0.1689	4.228e-22	694649
WHRatioBMIAdj_PMID30239722	rs1999559	0.0239	0.0038	A	G	0.9242	2.467e-10	694649
WHRatioBMIAdj_PMID30239722	rs3130284	0.0134	0.0021	T	C	0.7731	2.908e-10	694649
WHRatioBMIAdj_PMID30239722	rs11057320	-0.0118	0.002	A	G	0.5312	2.342e-09	694649
WHRatioBMIAdj_PMID30239722	rs4471723	0.017	0.0022	T	C	0.2162	7.765e-15	694649
WHRatioBMIAdj_PMID30239722	rs7963968	-0.0123	0.0018	T	C	0.5987	1.372e-11	694649
WHRatioBMIAdj_PMID30239722	rs1138714	0.0148	0.0018	A	G	0.4445	3.409e-16	694649
WHRatioBMIAdj_PMID30239722	rs9264910	-0.0216	0.0035	A	C	0.9003	4.676e-10	694649
WHRatioBMIAdj_PMID30239722	rs67998226	0.0267	0.0031	T	C	0.8891	1.719e-17	694649
WHRatioBMIAdj_PMID30239722	rs227739	-0.0125	0.0022	T	C	0.7108	8.002e-09	694649
WHRatioBMIAdj_PMID30239722	rs584372	0.024	0.0029	A	C	0.1097	4.264e-16	694649
WHRatioBMIAdj_PMID30239722	rs1560040	-0.0148	0.0019	A	C	0.3264	7.917e-15	694649
WHRatioBMIAdj_PMID30239722	rs2187823	-0.0193	0.0023	A	G	0.2479	3.974e-17	694649
WHRatioBMIAdj_PMID30239722	rs1632282	0.0184	0.0021	A	G	0.6545	3.982e-19	694649
WHRatioBMIAdj_PMID30239722	rs9257188	0.028	0.0031	T	C	0.8867	2.286e-19	694649
WHRatioBMIAdj_PMID30239722	rs9902941	-0.0159	0.0018	T	C	0.6547	6.897e-18	694649
WHRatioBMIAdj_PMID30239722	rs62056802	-0.0177	0.0024	A	G	0.7832	1.221e-13	694649
WHRatioBMIAdj_PMID30239722	rs62309730	-0.0175	0.0025	A	G	0.8051	2.278e-12	694649
WHRatioBMIAdj_PMID30239722	rs2523891	0.0165	0.002	T	C	0.367	4.999e-16	694649
WHRatioBMIAdj_PMID30239722	rs213964	-0.0123	0.0018	A	G	0.5722	1.911e-11	694649
WHRatioBMIAdj_PMID30239722	rs72940483	0.0185	0.0024	T	C	0.2364	4.098e-15	694649
WHRatioBMIAdj_PMID30239722	rs79170715	-0.0257	0.0043	A	G	0.9454	3.347e-09	694649
WHRatioBMIAdj_PMID30239722	rs7979535	-0.0122	0.0018	T	G	0.4024	2.579e-11	694649
WHRatioBMIAdj_PMID30239722	rs12663223	0.0162	0.0021	A	G	0.7649	8.605e-15	694649
WHRatioBMIAdj_PMID30239722	rs677665	-0.0174	0.0022	T	C	0.7249	5.865e-15	694649
WHRatioBMIAdj_PMID30239722	rs9366856	-0.0131	0.0023	A	G	0.1953	7.036e-09	694649
WHRatioBMIAdj_PMID30239722	rs8065970	-0.0154	0.002	A	G	0.6154	1.877e-14	694649
WHRatioBMIAdj_PMID30239722	rs12707692	0.0131	0.0021	C	G	0.3308	3.975e-10	694649
WHRatioBMIAdj_PMID30239722	rs7778217	0.014	0.0022	T	C	0.7014	8.342e-11	694649
WHRatioBMIAdj_PMID30239722	rs80202074	0.0259	0.0038	A	G	0.0717	1.173e-11	694649
WHRatioBMIAdj_PMID30239722	rs150892220	0.0901	0.0048	T	C	0.0449	1.308e-79	694649
WHRatioBMIAdj_PMID30239722	rs2306365	-0.0215	0.0026	A	G	0.1394	2.12e-16	694649
WHRatioBMIAdj_PMID30239722	rs147498176	0.0329	0.0049	T	C	0.0431	2.892e-11	694649
WHRatioBMIAdj_PMID30239722	rs316174	0.0149	0.0017	A	G	0.4854	2.504e-18	694649
WHRatioBMIAdj_PMID30239722	rs11181245	-0.0127	0.002	T	C	0.3784	3.881e-10	694649
WHRatioBMIAdj_PMID30239722	rs13240751	0.0124	0.0019	T	C	0.3395	6.609e-11	694649
WHRatioBMIAdj_PMID30239722	rs72820892	0.0152	0.0021	A	G	0.3159	6.214e-13	694649
WHRatioBMIAdj_PMID30239722	rs2834928	0.0115	0.002	T	C	0.7084	3.68e-09	694649
WHRatioBMIAdj_PMID30239722	rs3093960	-0.017	0.0025	T	C	0.1579	1.612e-11	694649
WHRatioBMIAdj_PMID30239722	rs17770768	0.0184	0.0031	T	C	0.9126	3.464e-09	694649
WHRatioBMIAdj_PMID30239722	rs12023022	-0.0188	0.003	A	C	0.1197	5.345e-10	694649
WHRatioBMIAdj_PMID30239722	rs142462872	-0.0459	0.0075	C	G	0.0182	1.056e-09	694649
WHRatioBMIAdj_PMID30239722	rs386618	0.0157	0.0019	T	C	0.4379	3.613e-17	694649
WHRatioBMIAdj_PMID30239722	rs10991555	-0.0511	0.0048	T	C	0.0377	9.697e-27	694649
WHRatioBMIAdj_PMID30239722	rs13276836	-0.0127	0.0018	A	C	0.5357	2.199e-12	694649
WHRatioBMIAdj_PMID30239722	rs2637300	0.0122	0.0018	T	C	0.5427	1.209e-11	694649
WHRatioBMIAdj_PMID30239722	rs143525179	-0.0163	0.0023	T	C	0.2549	8.086e-13	694649
WHRatioBMIAdj_PMID30239722	rs17023171	-0.0146	0.0019	T	G	0.7368	5.832e-14	694649
WHRatioBMIAdj_PMID30239722	rs357897	-0.0165	0.0024	T	C	0.8366	4.234e-12	694649
WHRatioBMIAdj_PMID30239722	rs3116617	0.016	0.0022	A	T	0.2017	4.468e-13	694649
WHRatioBMIAdj_PMID30239722	rs76412020	-0.058	0.0044	T	C	0.9468	7.127e-40	694649
WHRatioBMIAdj_PMID30239722	rs67101035	0.0258	0.0031	C	G	0.8897	1.933e-16	694649
WHRatioBMIAdj_PMID30239722	rs7828515	-0.0115	0.0018	A	C	0.5989	2.643e-10	694649
WHRatioBMIAdj_PMID30239722	rs12187443	0.0117	0.0019	T	C	0.6626	9.074e-10	694649
WHRatioBMIAdj_PMID30239722	rs10840363	-0.0116	0.0017	T	C	0.5042	1.155e-11	694649
WHRatioBMIAdj_PMID30239722	rs1822534	0.0173	0.002	A	G	0.6142	1.558e-17	694649
WHRatioBMIAdj_PMID30239722	rs113564729	-0.014	0.002	A	G	0.3989	3.951e-12	694649
WHRatioBMIAdj_PMID30239722	rs6829956	-0.0135	0.0018	T	C	0.5492	4.939e-14	694649
WHRatioBMIAdj_PMID30239722	rs6678578	-0.0204	0.002	A	C	0.2678	4.932e-24	694649
WHRatioBMIAdj_PMID30239722	rs78501918	-0.0186	0.0031	A	G	0.8892	3.528e-09	694649
WHRatioBMIAdj_PMID30239722	rs76514049	-0.0317	0.0053	A	G	0.0363	1.844e-09	694649
WHRatioBMIAdj_PMID30239722	rs9375456	0.0211	0.0018	C	G	0.4989	9.653e-32	694649
WHRatioBMIAdj_PMID30239722	rs572428	0.0192	0.0021	A	G	0.3299	7.875e-20	694649
WHRatioBMIAdj_PMID30239722	rs72682741	0.0323	0.0052	T	C	0.0374	6.301e-10	694649
WHRatioBMIAdj_PMID30239722	rs4569739	0.0151	0.002	A	T	0.4003	6.46e-14	694649
WHRatioBMIAdj_PMID30239722	rs143027079	-0.029	0.0049	A	G	0.0427	3.026e-09	694649
WHRatioBMIAdj_PMID30239722	rs7299943	-0.0176	0.0022	A	T	0.198	2.682e-15	694649
WHRatioBMIAdj_PMID30239722	rs56400413	-0.0183	0.0022	A	T	0.2833	6.983e-17	694649
WHRatioBMIAdj_PMID30239722	rs2389269	-0.0115	0.002	T	C	0.3901	9.306e-09	694649
WHRatioBMIAdj_PMID30239722	rs62507568	0.0204	0.0035	T	C	0.9149	7.895e-09	694649
WHRatioBMIAdj_PMID30239722	rs11187749	0.0111	0.0018	T	G	0.5011	8.26e-10	694649
WHRatioBMIAdj_PMID30239722	rs6980728	0.0123	0.002	T	C	0.5992	1.402e-09	694649
WHRatioBMIAdj_PMID30239722	rs2618451	0.0129	0.0018	T	C	0.6044	2.74e-13	694649
WHRatioBMIAdj_PMID30239722	rs71559054	0.0277	0.0032	A	C	0.8918	2.297e-18	694649
WHRatioBMIAdj_PMID30239722	rs142763718	-0.028	0.0048	T	C	0.0435	4.12e-09	694649
WHRatioBMIAdj_PMID30239722	rs62061822	-0.0178	0.0024	A	C	0.7828	1.019e-13	694649
WHRatioBMIAdj_PMID30239722	rs2435205	0.0128	0.002	A	G	0.6128	3.148e-10	694649
WHRatioBMIAdj_PMID30239722	rs7015035	0.0103	0.0018	T	C	0.4932	7.302e-09	694649
WHRatioBMIAdj_PMID30239722	rs117646503	-0.0178	0.0024	T	C	0.7833	9.061e-14	694649
WHRatioBMIAdj_PMID30239722	rs13403694	0.0169	0.0028	A	C	0.8558	1.738e-09	694649
WHRatioBMIAdj_PMID30239722	rs1801915	-0.0208	0.0025	A	G	0.1584	2.584e-16	694649
WHRatioBMIAdj_PMID30239722	rs6749367	0.0144	0.0021	T	C	0.2519	2.489e-12	694649
WHRatioBMIAdj_PMID30239722	rs952837	-0.0108	0.0018	T	C	0.5147	1.553e-09	694649
WHRatioBMIAdj_PMID30239722	rs2033783	-0.0131	0.0021	T	C	0.2251	5.886e-10	694649
WHRatioBMIAdj_PMID30239722	rs3776706	0.0119	0.002	T	G	0.7478	6.806e-09	694649
WHRatioBMIAdj_PMID30239722	rs11048457	-0.0354	0.0023	A	G	0.7465	1.788e-55	694649
WHRatioBMIAdj_PMID30239722	rs12456938	0.027	0.0038	A	G	0.0708	2.159e-12	694649
WHRatioBMIAdj_PMID30239722	rs7296063	0.0124	0.002	T	G	0.6201	7.68e-10	694649
WHRatioBMIAdj_PMID30239722	rs2814950	0.0164	0.0022	A	C	0.7888	2.977e-14	694649
WHRatioBMIAdj_PMID30239722	rs3773731	-0.0163	0.0028	T	C	0.1415	8.91e-09	694649
WHRatioBMIAdj_PMID30239722	rs524578	0.0152	0.0018	A	G	0.3748	9.251e-17	694649
WHRatioBMIAdj_PMID30239722	rs72801473	0.0184	0.0023	T	C	0.769	3.88e-15	694649
WHRatioBMIAdj_PMID30239722	rs11033573	-0.0118	0.002	T	C	0.3091	1.503e-09	694649
WHRatioBMIAdj_PMID30239722	rs11721183	0.0183	0.002	T	C	0.4095	7.832e-20	694649
WHRatioBMIAdj_PMID30239722	rs9275219	0.0147	0.0021	T	C	0.257	1.083e-12	694649
WHRatioBMIAdj_PMID30239722	rs7301641	0.0109	0.0018	T	C	0.3892	3.173e-09	694649
WHRatioBMIAdj_PMID30239722	rs6922584	0.0161	0.0025	T	C	0.8097	1.577e-10	694649
WHRatioBMIAdj_PMID30239722	rs199438	0.0144	0.0021	A	G	0.2366	5.162e-12	694649
WHRatioBMIAdj_PMID30239722	rs6857302	0.0155	0.0018	A	G	0.4285	1.006e-17	694649
WHRatioBMIAdj_PMID30239722	rs1560310	0.0164	0.0022	A	G	0.2139	4.399e-14	694649
WHRatioBMIAdj_PMID30239722	rs16860235	0.0131	0.0019	A	G	0.2822	6.15e-12	694649
WHRatioBMIAdj_PMID30239722	rs7551474	-0.0128	0.002	T	C	0.4972	7.16e-11	694649
WHRatioBMIAdj_PMID30239722	rs13418561	-0.02	0.0021	T	C	0.3165	3.903e-21	694649
WHRatioBMIAdj_PMID30239722	rs2572431	0.0142	0.0018	T	C	0.5752	4.696e-15	694649
WHRatioBMIAdj_PMID30239722	rs16976826	0.0199	0.0021	T	C	0.2107	1.253e-21	694649
WHRatioBMIAdj_PMID30239722	rs62055698	0.018	0.0024	T	C	0.2167	5.221e-14	694649
WHRatioBMIAdj_PMID30239722	rs9461432	0.0186	0.0027	T	C	0.8483	1.223e-11	694649
WHRatioBMIAdj_PMID30239722	rs2532933	-0.017	0.0021	A	G	0.6548	2.642e-16	694649
WHRatioBMIAdj_PMID30239722	rs1298104	0.0197	0.0031	A	G	0.1034	1.59e-10	694649
WHRatioBMIAdj_PMID30239722	rs28362345	-0.0134	0.0021	T	C	0.6872	2.539e-10	694649
WHRatioBMIAdj_PMID30239722	rs2532661	0.0112	0.0019	A	C	0.3469	2.86e-09	694649
WHRatioBMIAdj_PMID30239722	rs55788678	0.0179	0.0024	T	C	0.2158	9.018e-14	694649
WHRatioBMIAdj_PMID30239722	rs62012786	0.0149	0.0026	T	C	0.1826	5.148e-09	694649
WHRatioBMIAdj_PMID30239722	rs1333141	-0.0113	0.0018	T	G	0.4631	2.773e-10	694649
WHRatioBMIAdj_PMID30239722	rs310759	-0.0112	0.0019	A	C	0.7603	9.83e-09	694649
WHRatioBMIAdj_PMID30239722	rs2736188	0.0172	0.003	A	G	0.1256	7.955e-09	694649
WHRatioBMIAdj_PMID30239722	rs1412794	-0.0361	0.0022	A	G	0.2695	1.874e-59	694649
WHRatioBMIAdj_PMID30239722	rs62073573	0.0154	0.0021	A	G	0.3163	3.224e-13	694649
WHRatioBMIAdj_PMID30239722	rs4895807	0.012	0.002	C	G	0.5429	1.046e-09	694649
WHRatioBMIAdj_PMID30239722	rs17578817	0.0116	0.0018	T	G	0.4656	1.267e-10	694649
WHRatioBMIAdj_PMID30239722	rs6973482	-0.0127	0.002	A	G	0.6155	3.473e-10	694649
WHRatioBMIAdj_PMID30239722	rs9275481	0.0137	0.0023	A	T	0.2417	2.839e-09	694649
WHRatioBMIAdj_PMID30239722	rs7773756	-0.014	0.002	T	C	0.6346	6.548e-12	694649
WHRatioBMIAdj_PMID30239722	rs2596520	-0.0183	0.0027	T	C	0.1638	6.927e-12	694649
WHRatioBMIAdj_PMID30239722	rs1317418	-0.0178	0.002	C	G	0.6906	2.283e-19	694649
WHRatioBMIAdj_PMID30239722	rs9891533	-0.0119	0.0021	A	G	0.3575	7.633e-09	694649
WHRatioBMIAdj_PMID30239722	rs8003238	0.0127	0.0018	A	G	0.5958	2.61e-12	694649
WHRatioBMIAdj_PMID30239722	rs6796333	0.0189	0.0022	T	C	0.8216	2.57e-17	694649
WHRatioBMIAdj_PMID30239722	rs10992394	0.0169	0.0023	A	G	0.2373	2.836e-13	694649
WHRatioBMIAdj_PMID30239722	rs4553407	0.013	0.0021	C	G	0.6831	5.681e-10	694649
WHRatioBMIAdj_PMID30239722	rs888675	-0.0109	0.0019	T	C	0.389	8.273e-09	694649
WHRatioBMIAdj_PMID30239722	rs878639	0.0161	0.0018	A	G	0.6243	3.865e-20	694649
WHRatioBMIAdj_PMID30239722	rs1853468	-0.0229	0.0026	C	G	0.828	1.358e-18	694649
WHRatioBMIAdj_PMID30239722	rs9276700	-0.0301	0.0031	T	C	0.1163	1.055e-22	694649
WHRatioBMIAdj_PMID30239722	rs6930681	0.0164	0.002	A	G	0.3733	7.207e-16	694649
WHRatioBMIAdj_PMID30239722	rs17142553	0.018	0.002	T	G	0.2703	9.7e-19	694649
WHRatioBMIAdj_PMID30239722	rs9274062	-0.0181	0.0022	A	G	0.5717	8.762e-17	694649
WHRatioBMIAdj_PMID30239722	rs62210593	0.0139	0.002	T	C	0.596	3.88e-12	694649
WHRatioBMIAdj_PMID30239722	rs78472668	-0.0261	0.0038	T	C	0.9283	9.184e-12	694649
WHRatioBMIAdj_PMID30239722	rs466233	-0.0117	0.002	A	G	0.4144	6.642e-09	694649
WHRatioBMIAdj_PMID30239722	rs9792666	0.0503	0.0047	A	G	0.9603	3.915e-27	694649
WHRatioBMIAdj_PMID30239722	rs9262200	-0.0224	0.0026	A	G	0.1522	3.132e-18	694649
WHRatioBMIAdj_PMID30239722	rs28733606	-0.0306	0.0052	A	G	0.0367	5.611e-09	694649
WHRatioBMIAdj_PMID30239722	rs61363360	-0.0188	0.0023	A	G	0.1827	9.912e-16	694649
WHRatioBMIAdj_PMID30239722	rs9268835	0.0229	0.0021	A	G	0.314	3.518e-27	694649
WHRatioBMIAdj_PMID30239722	rs34539692	-0.0148	0.0021	A	C	0.6943	4.358e-12	694649
WHRatioBMIAdj_PMID30239722	rs2343869	0.0155	0.0017	A	G	0.4993	1.732e-19	694649
WHRatioBMIAdj_PMID30239722	rs2820449	-0.0335	0.0019	A	G	0.3352	2.096e-70	694649
WHRatioBMIAdj_PMID30239722	rs12119253	0.0224	0.0021	A	G	0.3239	1.427e-26	694649
WHRatioBMIAdj_PMID30239722	rs355896	-0.0193	0.0018	A	G	0.4303	1.143e-26	694649
WHRatioBMIAdj_PMID30239722	rs55888167	0.0369	0.0051	A	C	0.0385	6.754e-13	694649
WHRatioBMIAdj_PMID30239722	rs1716167	-0.0171	0.0021	A	G	0.2211	4.896e-16	694649
WHRatioBMIAdj_PMID30239722	rs77643021	-0.0278	0.0033	A	G	0.1003	3.357e-17	694649
WHRatioBMIAdj_PMID30239722	rs12469000	0.0211	0.002	A	G	0.5266	9.544e-27	694649
WHRatioBMIAdj_PMID30239722	rs7620997	-0.0119	0.0018	T	C	0.3792	1.237e-10	694649
WHRatioBMIAdj_PMID30239722	rs12950093	-0.0173	0.002	T	C	0.3767	1.31e-17	694649
WHRatioBMIAdj_PMID30239722	rs9271586	0.0238	0.0018	T	G	0.4984	2.431e-39	694649
WHRatioBMIAdj_PMID30239722	rs4793394	-0.0215	0.0017	A	G	0.5224	3.584e-36	694649
WHRatioBMIAdj_PMID30239722	rs72720206	-0.0148	0.0021	A	G	0.3165	2.634e-12	694649
WHRatioBMIAdj_PMID30239722	rs1264360	0.0132	0.0022	A	G	0.2846	1.168e-09	694649
WHRatioBMIAdj_PMID30239722	rs9476610	0.0146	0.0022	A	C	0.7934	5.159e-11	694649
WHRatioBMIAdj_PMID30239722	rs7135296	0.0139	0.0021	A	G	0.6959	4.851e-11	694649
WHRatioBMIAdj_PMID30239722	rs2457575	0.0118	0.0019	A	G	0.7154	4.643e-10	694649
WHRatioBMIAdj_PMID30239722	rs17733613	-0.0139	0.0021	A	G	0.6593	2.411e-11	694649
WHRatioBMIAdj_PMID30239722	rs11576825	-0.0203	0.0035	C	G	0.9242	6.257e-09	694649
WHRatioBMIAdj_PMID30239722	rs11252766	-0.0205	0.0036	A	T	0.0852	7.499e-09	694649
WHRatioBMIAdj_PMID30239722	rs2785981	0.0336	0.0019	A	C	0.665	3.122e-71	694649
WHRatioBMIAdj_PMID30239722	rs6129648	0.0106	0.0018	A	G	0.6243	1.622e-09	694649
WHRatioBMIAdj_PMID30239722	rs2486425	-0.0114	0.0018	T	G	0.4045	4.868e-10	694649
WHRatioBMIAdj_PMID30239722	rs4500049	0.0168	0.002	A	T	0.4711	2.308e-17	694649
WHRatioBMIAdj_PMID30239722	rs2836208	-0.0143	0.002	A	C	0.4199	8.129e-13	694649
WHRatioBMIAdj_PMID30239722	rs8077487	-0.0157	0.0021	T	C	0.7771	2.722e-13	694649
WHRatioBMIAdj_PMID30239722	rs7748085	-0.0184	0.002	A	G	0.5591	1.685e-20	694649
WHRatioBMIAdj_PMID30239722	rs1423062	0.014	0.0018	A	G	0.5722	1.384e-14	694649
WHRatioBMIAdj_PMID30239722	rs7822551	-0.0151	0.0025	A	G	0.1612	9.559e-10	694649
WHRatioBMIAdj_PMID30239722	rs1668874	-0.0169	0.0028	A	G	0.1202	1.083e-09	694649
WHRatioBMIAdj_PMID30239722	rs2487031	0.0148	0.0019	A	G	0.6636	1.886e-14	694649
WHRatioBMIAdj_PMID30239722	rs2844464	-0.0161	0.0025	A	G	0.1828	2.647e-10	694649
WHRatioBMIAdj_PMID30239722	rs4144487	-0.0116	0.002	C	G	0.5931	8.336e-09	694649
WHRatioBMIAdj_PMID30239722	rs76563578	-0.0178	0.0024	C	G	0.7832	1.057e-13	694649
WHRatioBMIAdj_PMID30239722	rs11182207	-0.0107	0.0018	T	C	0.5002	4.55e-09	694649
WHRatioBMIAdj_PMID30239722	rs16975845	0.0186	0.0023	A	G	0.7208	1.395e-15	694649
WHRatioBMIAdj_PMID30239722	rs1805729	0.0165	0.0021	T	C	0.2253	1.242e-14	694649
WHRatioBMIAdj_PMID30239722	rs9268615	0.0127	0.0018	A	G	0.3726	4.553e-13	694649
WHRatioBMIAdj_PMID30239722	rs2844595	0.0264	0.002	C	G	0.5789	3.116e-40	694649
WHRatioBMIAdj_PMID30239722	rs7804889	-0.0271	0.0029	A	G	0.7819	8.525e-21	694649
WHRatioBMIAdj_PMID30239722	rs1117253	-0.0166	0.0022	A	C	0.7861	1.741e-14	694649
WHRatioBMIAdj_PMID30239722	rs3910557	-0.0145	0.002	A	T	0.3024	1.308e-13	694649
WHRatioBMIAdj_PMID30239722	rs3763317	0.0185	0.0018	T	C	0.4566	7.004e-25	694649
WHRatioBMIAdj_PMID30239722	rs4899520	0.012	0.0021	A	G	0.6293	5.028e-09	694649
WHRatioBMIAdj_PMID30239722	rs1873012	0.0134	0.0018	T	C	0.5947	2.862e-13	694649
WHRatioBMIAdj_PMID30239722	rs7754997	-0.0204	0.0028	T	C	0.1922	1.264e-13	694649
WHRatioBMIAdj_PMID30239722	rs507661	0.0138	0.002	T	C	0.5449	3.141e-12	694649
WHRatioBMIAdj_PMID30239722	rs12939598	0.0176	0.002	C	G	0.6233	4.28e-18	694649
WHRatioBMIAdj_PMID30239722	rs2269616	-0.0122	0.0021	T	C	0.205	8.101e-09	694649
WHRatioBMIAdj_PMID30239722	rs1332966	-0.0303	0.0022	T	G	0.2052	1.754e-42	694649
WHRatioBMIAdj_PMID30239722	rs213936	0.0122	0.0018	A	G	0.4266	1.293e-11	694649
WHRatioBMIAdj_PMID30239722	rs760880	0.0115	0.0018	T	G	0.6354	5.458e-11	694649
WHRatioBMIAdj_PMID30239722	rs2073267	-0.0242	0.0024	A	G	0.8316	6.418e-25	694649
WHRatioBMIAdj_PMID30239722	rs6601565	-0.0147	0.002	T	G	0.474	1.265e-13	694649
WHRatioBMIAdj_PMID30239722	rs12943202	-0.0166	0.002	A	T	0.5954	8.768e-17	694649
WHRatioBMIAdj_PMID30239722	rs10816868	0.0138	0.0023	C	G	0.7647	2.886e-09	694649
WHRatioBMIAdj_PMID30239722	rs7967118	0.0365	0.0053	C	G	0.9641	6.88e-12	694649
WHRatioBMIAdj_PMID30239722	rs8233	-0.0162	0.0022	A	G	0.2231	7.008e-14	694649
WHRatioBMIAdj_PMID30239722	rs34860969	0.0127	0.002	A	G	0.3561	6.166e-10	694649
WHRatioBMIAdj_PMID30239722	rs2568928	-0.0143	0.0021	A	G	0.2333	1.654e-11	694649
WHRatioBMIAdj_PMID30239722	rs3130356	0.0288	0.003	T	C	0.8732	2.145e-22	694649
WHRatioBMIAdj_PMID30239722	rs6700575	-0.0192	0.0026	A	G	0.8335	2.479e-13	694649
WHRatioBMIAdj_PMID30239722	rs4140527	-0.0122	0.0019	T	C	0.3351	1.139e-10	694649
WHRatioBMIAdj_PMID30239722	rs9863595	-0.0215	0.0026	T	C	0.176	7.312e-17	694649
WHRatioBMIAdj_PMID30239722	rs7219568	0.023	0.0038	T	C	0.0591	9.141e-10	694649
WHRatioBMIAdj_PMID30239722	rs7754581	0.0155	0.0024	T	C	0.23	6.988e-11	694649
WHRatioBMIAdj_PMID30239722	rs56716368	0.0172	0.0026	T	C	0.8308	7.75e-11	694649
WHRatioBMIAdj_PMID30239722	rs4565329	-0.0107	0.0018	T	C	0.4499	2.058e-09	694649
WHRatioBMIAdj_PMID30239722	rs140959946	-0.0503	0.0068	T	C	0.0214	1.845e-13	694649
WHRatioBMIAdj_PMID30239722	rs10844727	-0.0118	0.0018	T	C	0.4224	7.971e-11	694649
WHRatioBMIAdj_PMID30239722	rs11526042	-0.0142	0.0023	A	C	0.2755	4.966e-10	694649
WHRatioBMIAdj_PMID30239722	rs67092078	-0.0276	0.0032	A	G	0.1046	1.016e-17	694649
WHRatioBMIAdj_PMID30239722	rs11644481	0.0164	0.0021	T	G	0.3169	7.302e-15	694649
WHRatioBMIAdj_PMID30239722	rs2336661	-0.0205	0.0027	C	G	0.1343	2.059e-14	694649
WHRatioBMIAdj_PMID30239722	rs11497310	0.0189	0.0026	A	G	0.1785	2.267e-13	694649
WHRatioBMIAdj_PMID30239722	rs6450334	0.0146	0.0021	A	G	0.3396	2.487e-12	694649
WHRatioBMIAdj_PMID30239722	rs2948294	0.0124	0.002	A	G	0.5627	4.343e-10	694649
WHRatioBMIAdj_PMID30239722	rs2259435	0.0144	0.0023	A	G	0.1622	4.168e-10	694649
WHRatioBMIAdj_PMID30239722	rs9264899	-0.0171	0.0026	T	C	0.8559	3.22e-11	694649
WHRatioBMIAdj_PMID30239722	rs2815522	-0.0122	0.0018	A	G	0.4574	1.358e-11	694649
WHRatioBMIAdj_PMID30239722	rs1254259	-0.0118	0.0019	T	C	0.2961	1.333e-09	694649
WHRatioBMIAdj_PMID30239722	rs72977243	-0.022	0.0037	T	G	0.0792	1.652e-09	694649
WHRatioBMIAdj_PMID30239722	rs11611742	-0.0166	0.002	A	C	0.5556	4.173e-17	694649
WHRatioBMIAdj_PMID30239722	rs2044275	-0.0339	0.0047	T	C	0.9595	3.491e-13	694649
WHRatioBMIAdj_PMID30239722	rs7756177	-0.0204	0.0023	A	G	0.1901	1.967e-19	694649
WHRatioBMIAdj_PMID30239722	rs66923674	-0.0189	0.0029	T	G	0.1339	8.608e-11	694649
WHRatioBMIAdj_PMID30239722	rs1736915	-0.0142	0.002	A	G	0.2901	1.194e-12	694649
WHRatioBMIAdj_PMID30239722	rs1561404	-0.0165	0.0021	C	G	0.3234	4.497e-15	694649
WHRatioBMIAdj_PMID30239722	rs10843813	-0.0149	0.0023	A	C	0.248	7.364e-11	694649
WHRatioBMIAdj_PMID30239722	rs7843880	0.0124	0.0021	A	G	0.6649	4.174e-09	694649
WHRatioBMIAdj_PMID30239722	rs2251731	0.0166	0.0021	A	C	0.3205	3.443e-15	694649
WHRatioBMIAdj_PMID30239722	rs1411424	0.0152	0.0018	A	G	0.5217	2.019e-17	694649
WHRatioBMIAdj_PMID30239722	rs10738475	0.0202	0.0034	A	C	0.9096	4.215e-09	694649
WHRatioBMIAdj_PMID30239722	rs7138028	0.0326	0.002	T	C	0.4262	3.906e-59	694649
WHRatioBMIAdj_PMID30239722	rs62156324	-0.0253	0.0031	T	C	0.8835	1.505e-16	694649
WHRatioBMIAdj_PMID30239722	rs2699786	0.0177	0.0019	T	C	0.3324	1.574e-20	694649
WHRatioBMIAdj_PMID30239722	rs9385410	-0.0155	0.0018	A	G	0.4455	7.97e-18	694649
WHRatioBMIAdj_PMID30239722	rs13264580	-0.0151	0.002	T	C	0.3696	1.633e-13	694649
WHRatioBMIAdj_PMID30239722	rs634382	-0.0161	0.0022	A	G	0.1947	1.309e-13	694649
WHRatioBMIAdj_PMID30239722	rs9263466	-0.0161	0.002	A	G	0.6286	2.286e-15	694649
WHRatioBMIAdj_PMID30239722	rs1543705	0.0209	0.0018	A	G	0.5012	5.402e-31	694649
WHRatioBMIAdj_PMID30239722	rs62261249	0.0173	0.0023	T	C	0.7508	2.902e-14	694649
WHRatioBMIAdj_PMID30239722	rs10911792	-0.0205	0.0018	C	G	0.6721	1.99e-28	694649
WHRatioBMIAdj_PMID30239722	rs6585692	0.0244	0.003	A	C	0.0969	5.04e-16	694649
WHRatioBMIAdj_PMID30239722	rs16976760	-0.0199	0.0022	T	G	0.7905	9.171e-20	694649
WHRatioBMIAdj_PMID30239722	rs2431318	-0.0133	0.0021	T	C	0.3648	9.855e-11	694649
WHRatioBMIAdj_PMID30239722	rs1029534	0.0114	0.0019	T	G	0.2996	1.585e-09	694649
WHRatioBMIAdj_PMID30239722	rs2278997	0.014	0.002	A	G	0.2754	2.049e-12	694649
WHRatioBMIAdj_PMID30239722	rs3094632	-0.0211	0.0026	A	G	0.1704	8.023e-16	694649
WHRatioBMIAdj_PMID30239722	rs9276534	0.0161	0.002	T	C	0.5483	3.341e-16	694649
WHRatioBMIAdj_PMID30239722	rs13207345	-0.0279	0.0032	T	C	0.1089	8.636e-19	694649
WHRatioBMIAdj_PMID30239722	rs1094210	0.0153	0.0022	A	G	0.2915	1.814e-12	694649
WHRatioBMIAdj_PMID30239722	rs13226650	0.0226	0.0023	A	G	0.7118	3.89e-22	694649
WHRatioBMIAdj_PMID30239722	rs1374047	-0.0139	0.0019	T	C	0.6623	1.395e-13	694649
WHRatioBMIAdj_PMID30239722	rs9912895	-0.0156	0.0018	A	G	0.6312	9.334e-18	694649
WHRatioBMIAdj_PMID30239722	rs11614133	0.0123	0.0018	A	T	0.5784	1.209e-11	694649
WHRatioBMIAdj_PMID30239722	rs688491	-0.0117	0.0018	C	G	0.4453	8.623e-11	694649
WHRatioBMIAdj_PMID30239722	rs9257167	-0.029	0.0031	A	C	0.1111	1.747e-20	694649
WHRatioBMIAdj_PMID30239722	rs13077398	0.0144	0.0018	C	G	0.5654	1.363e-15	694649
WHRatioBMIAdj_PMID30239722	rs547153	0.0159	0.002	A	G	0.4035	1.683e-15	694649
WHRatioBMIAdj_PMID30239722	rs7294304	0.0124	0.002	T	C	0.6112	8.013e-10	694649
WHRatioBMIAdj_PMID30239722	rs9668949	0.0123	0.002	A	C	0.5844	7.629e-10	694649
WHRatioBMIAdj_PMID30239722	rs7921185	-0.0194	0.0031	T	G	0.1171	2.697e-10	694649
WHRatioBMIAdj_PMID30239722	rs12034686	0.0345	0.0018	T	C	0.5864	9.19e-81	694649
WHRatioBMIAdj_PMID30239722	rs3130896	0.0274	0.0031	A	G	0.8873	1.283e-18	694649
WHRatioBMIAdj_PMID30239722	rs7776617	0.0128	0.002	A	T	0.746	4.369e-10	694649
WHRatioBMIAdj_PMID30239722	rs4371964	0.0126	0.0021	A	G	0.3532	1.136e-09	694649
WHRatioBMIAdj_PMID30239722	rs80189144	0.02	0.0028	T	C	0.7871	2.215e-12	694649
WHRatioBMIAdj_PMID30239722	rs9275556	0.0236	0.002	T	C	0.5792	3.571e-32	694649
WHRatioBMIAdj_PMID30239722	rs4702334	-0.0139	0.002	T	G	0.462	2.024e-12	694649
WHRatioBMIAdj_PMID30239722	rs150855734	0.0225	0.0036	T	C	0.0826	3.302e-10	694649
WHRatioBMIAdj_PMID30239722	rs62056808	-0.0179	0.0024	T	C	0.7842	9.149e-14	694649
WHRatioBMIAdj_PMID30239722	rs413519	-0.0181	0.0024	A	G	0.7839	3.847e-14	694649
WHRatioBMIAdj_PMID30239722	rs28510853	-0.0271	0.0032	A	G	0.1054	3.88e-17	694649
WHRatioBMIAdj_PMID30239722	rs4683297	0.0154	0.0019	T	C	0.6712	5.394e-16	694649
WHRatioBMIAdj_PMID30239722	rs56301449	-0.0177	0.0024	T	C	0.7832	1.313e-13	694649
WHRatioBMIAdj_PMID30239722	rs8080903	-0.0146	0.0018	T	C	0.4347	1.567e-15	694649
WHRatioBMIAdj_PMID30239722	rs1264312	-0.0267	0.0028	A	G	0.1441	1.596e-21	694649
WHRatioBMIAdj_PMID30239722	rs12299125	-0.0189	0.0024	T	C	0.2103	4.576e-15	694649
WHRatioBMIAdj_PMID30239722	rs41268892	0.0175	0.0029	A	G	0.1353	1.246e-09	694649
WHRatioBMIAdj_PMID30239722	rs2146324	-0.0411	0.0023	A	C	0.255	6.573e-73	694649
WHRatioBMIAdj_PMID30239722	rs2001433	0.013	0.0018	A	T	0.5245	5.91e-13	694649
WHRatioBMIAdj_PMID30239722	rs111246202	0.0208	0.0025	A	G	0.2345	6.162e-17	694649
WHRatioBMIAdj_PMID30239722	rs79531179	0.0285	0.0048	T	C	0.955	1.939e-09	694649
WHRatioBMIAdj_PMID30239722	rs35098436	0.028	0.0032	T	C	0.8916	8.159e-19	694649
WHRatioBMIAdj_PMID30239722	rs11057278	-0.0399	0.0052	A	C	0.9597	1.411e-14	694649
WHRatioBMIAdj_PMID30239722	rs7848362	-0.0112	0.0019	A	C	0.6334	1.365e-09	694649
WHRatioBMIAdj_PMID30239722	rs17683539	0.0141	0.0021	T	C	0.6802	3.211e-11	694649
WHRatioBMIAdj_PMID30239722	rs34661019	-0.0136	0.0023	A	G	0.2426	3.692e-09	694649
WHRatioBMIAdj_PMID30239722	rs3754954	-0.0259	0.0019	T	G	0.5201	1.314e-42	694649
WHRatioBMIAdj_PMID30239722	rs39309	0.0133	0.002	A	G	0.2757	8.632e-11	694649
WHRatioBMIAdj_PMID30239722	rs72682785	-0.0317	0.0052	T	C	0.9627	1.211e-09	694649
WHRatioBMIAdj_PMID30239722	rs1484803	-0.027	0.0019	A	G	0.7081	1.987e-47	694649
WHRatioBMIAdj_PMID30239722	rs1862535	-0.0146	0.0021	T	C	0.6608	2.318e-12	694649
WHRatioBMIAdj_PMID30239722	rs12902234	0.0133	0.0019	C	G	0.6959	9.517e-12	694649
WHRatioBMIAdj_PMID30239722	rs1478894	-0.012	0.0019	T	C	0.367	1.982e-10	694649
WHRatioBMIAdj_PMID30239722	rs490684	0.0137	0.002	A	G	0.5484	6.089e-12	694649
WHRatioBMIAdj_PMID30239722	rs13251510	-0.0122	0.002	A	G	0.4176	1.057e-09	694649
WHRatioBMIAdj_PMID30239722	rs4260948	-0.0137	0.0018	T	C	0.4306	4.658e-14	694649
WHRatioBMIAdj_PMID30239722	rs2740449	0.0141	0.0023	T	C	0.255	5.403e-10	694649
WHRatioBMIAdj_PMID30239722	rs56218834	-0.0127	0.002	A	G	0.4235	2.887e-10	694649
WHRatioBMIAdj_PMID30239722	rs62056936	-0.0181	0.0024	A	T	0.7833	3.369e-14	694649
WHRatioBMIAdj_PMID30239722	rs11243115	0.0169	0.002	A	G	0.2817	3.857e-17	694649
WHRatioBMIAdj_PMID30239722	rs58673639	-0.0154	0.0024	T	G	0.7883	1.573e-10	694649
WHRatioBMIAdj_PMID30239722	rs1376527	-0.0234	0.0019	T	G	0.7463	6.488e-34	694649
WHRatioBMIAdj_PMID30239722	rs12206570	-0.012	0.0018	T	G	0.4392	2.892e-11	694649
WHRatioBMIAdj_PMID30239722	rs910050	-0.0128	0.002	C	G	0.3783	3.277e-10	694649
WHRatioBMIAdj_PMID30239722	rs4925169	-0.0154	0.0021	A	G	0.3238	2.9e-13	694649
WHRatioBMIAdj_PMID30239722	rs453997	0.017	0.0022	T	C	0.2137	5.688e-15	694649
WHRatioBMIAdj_PMID30239722	rs1494200	0.0121	0.0018	A	T	0.543	1.637e-11	694649
WHRatioBMIAdj_PMID30239722	rs2291196	0.0145	0.0025	T	C	0.1934	7.287e-09	694649
WHRatioBMIAdj_PMID30239722	rs62057116	-0.0179	0.0024	T	C	0.7835	7.408e-14	694649
WHRatioBMIAdj_PMID30239722	rs11133389	-0.0156	0.0019	T	C	0.3124	6.895e-16	694649
WHRatioBMIAdj_PMID30239722	rs62055751	-0.018	0.0024	A	G	0.7834	5.213e-14	694649
WHRatioBMIAdj_PMID30239722	rs11752463	0.0173	0.0027	C	G	0.8324	1.217e-10	694649
WHRatioBMIAdj_PMID30239722	rs1330674	0.0139	0.0021	T	G	0.7394	1.612e-11	694649
WHRatioBMIAdj_PMID30239722	rs72706148	-0.062	0.0082	T	C	0.0161	5.712e-14	694649
WHRatioBMIAdj_PMID30239722	rs7728170	0.0129	0.0019	T	C	0.3586	3.734e-12	694649
WHRatioBMIAdj_PMID30239722	rs1875904	-0.0132	0.0019	C	G	0.6954	6.393e-12	694649
WHRatioBMIAdj_PMID30239722	rs17200816	0.0263	0.003	T	C	0.1213	2.998e-18	694649
WHRatioBMIAdj_PMID30239722	rs9872031	0.0252	0.0018	A	G	0.4285	4.834e-44	694649
WHRatioBMIAdj_PMID30239722	rs806840	0.0151	0.0023	A	G	0.1873	1.094e-10	694649
WHRatioBMIAdj_PMID30239722	rs3131630	0.0133	0.002	A	G	0.7505	6.336e-11	694649
WHRatioBMIAdj_PMID30239722	rs62055469	-0.0177	0.0024	A	C	0.7831	1.137e-13	694649
WHRatioBMIAdj_PMID30239722	rs7369766	-0.0179	0.0025	T	C	0.8171	1.879e-12	694649
WHRatioBMIAdj_PMID30239722	rs10931283	0.0177	0.0019	T	C	0.6362	1.445e-21	694649
WHRatioBMIAdj_PMID30239722	rs2434131	-0.0125	0.002	A	G	0.4081	4.305e-10	694649
WHRatioBMIAdj_PMID30239722	rs1361906	0.015	0.0017	A	G	0.5638	5.066e-18	694649
WHRatioBMIAdj_PMID30239722	rs62265588	-0.0381	0.0039	A	G	0.0699	1.038e-22	694649
WHRatioBMIAdj_PMID30239722	rs1425478	-0.0107	0.0019	T	C	0.3593	8.266e-09	694649
WHRatioBMIAdj_PMID30239722	rs7411767	0.0113	0.002	A	G	0.4565	8.777e-09	694649
WHRatioBMIAdj_PMID30239722	rs2412666	-0.0172	0.0026	T	C	0.8227	3.031e-11	694649
WHRatioBMIAdj_PMID30239722	rs62242117	0.0208	0.0034	A	G	0.0911	1.384e-09	694649
WHRatioBMIAdj_PMID30239722	rs1915986	0.0132	0.002	A	G	0.4868	2.369e-11	694649
WHRatioBMIAdj_PMID30239722	rs113028699	-0.0297	0.0043	C	G	0.0549	7.837e-12	694649
WHRatioBMIAdj_PMID30239722	rs4620117	0.0176	0.0029	T	C	0.1312	2.316e-09	694649
WHRatioBMIAdj_PMID30239722	rs7030920	0.0138	0.0022	A	G	0.7257	3.337e-10	694649
WHRatioBMIAdj_PMID30239722	rs10816871	0.0138	0.0023	T	C	0.7669	3.83e-09	694649
WHRatioBMIAdj_PMID30239722	rs55896111	0.0181	0.0024	A	G	0.215	5.565e-14	694649
WHRatioBMIAdj_PMID30239722	rs6911383	-0.0208	0.0018	T	C	0.4705	4.837e-31	694649
WHRatioBMIAdj_PMID30239722	rs12402306	0.012	0.002	T	C	0.3839	3.253e-09	694649
WHRatioBMIAdj_PMID30239722	rs9375457	-0.0208	0.0018	A	T	0.5005	2.664e-31	694649
WHRatioBMIAdj_PMID30239722	rs17688558	-0.018	0.0024	A	G	0.7834	5.127e-14	694649
WHRatioBMIAdj_PMID30239722	rs9276772	0.03	0.0031	C	G	0.8836	1.735e-22	694649
WHRatioBMIAdj_PMID30239722	rs10766189	0.0116	0.002	A	G	0.4069	7.072e-09	694649
WHRatioBMIAdj_PMID30239722	rs73420943	-0.0214	0.0027	A	G	0.8431	5.314e-15	694649
WHRatioBMIAdj_PMID30239722	rs111965736	0.0197	0.0033	T	C	0.0982	2.601e-09	694649
WHRatioBMIAdj_PMID30239722	rs35995403	0.0174	0.0026	A	G	0.1767	1.721e-11	694649
WHRatioBMIAdj_PMID30239722	rs11229	0.0192	0.0022	A	G	0.8234	4.784e-18	694649
WHRatioBMIAdj_PMID30239722	rs7646906	0.0136	0.002	A	G	0.5971	1.683e-11	694649
WHRatioBMIAdj_PMID30239722	rs2844600	0.0172	0.0026	T	G	0.1437	2.796e-11	694649
WHRatioBMIAdj_PMID30239722	rs72680839	0.0355	0.0052	T	G	0.0376	9.526e-12	694649
WHRatioBMIAdj_PMID30239722	rs11494836	0.013	0.002	A	G	0.6155	1.171e-10	694649
WHRatioBMIAdj_PMID30239722	rs2463010	0.0169	0.0018	T	C	0.4714	2.772e-21	694649
WHRatioBMIAdj_PMID30239722	rs6795441	-0.0134	0.0018	A	G	0.5633	7.979e-14	694649
WHRatioBMIAdj_PMID30239722	rs2979181	0.0135	0.0018	A	T	0.5015	8.976e-14	694649
WHRatioBMIAdj_PMID30239722	rs12637702	-0.0176	0.0024	C	G	0.7913	5.64e-13	694649
WHRatioBMIAdj_PMID30239722	rs10481454	-0.0133	0.0018	C	G	0.4579	2.406e-13	694649
WHRatioBMIAdj_PMID30239722	rs12163807	-0.0219	0.0022	C	G	0.724	4.259e-23	694649
WHRatioBMIAdj_PMID30239722	rs12633001	-0.0166	0.0025	A	G	0.8011	1.659e-11	694649
WHRatioBMIAdj_PMID30239722	rs916728	-0.0125	0.002	A	G	0.7219	5.194e-10	694649
WHRatioBMIAdj_PMID30239722	rs72629498	0.0196	0.0026	T	C	0.1709	8.196e-14	694649
WHRatioBMIAdj_PMID30239722	rs1160116	0.0151	0.0023	A	C	0.2596	1.789e-11	694649
WHRatioBMIAdj_PMID30239722	rs11533442	0.0125	0.002	A	T	0.583	3.876e-10	694649
WHRatioBMIAdj_PMID30239722	rs118135259	0.0245	0.0029	A	G	0.1283	9.514e-17	694649
WHRatioBMIAdj_PMID30239722	rs11042557	-0.0111	0.0019	T	C	0.5584	9.483e-09	694649
WHRatioBMIAdj_PMID30239722	rs73813505	0.0186	0.0032	A	G	0.8918	4.051e-09	694649
WHRatioBMIAdj_PMID30239722	rs34997501	0.0131	0.002	C	G	0.6162	1.081e-10	694649
WHRatioBMIAdj_PMID30239722	rs2370735	-0.0165	0.0023	A	G	0.8181	5.228e-13	694649
WHRatioBMIAdj_PMID30239722	rs9268131	0.0228	0.0024	A	G	0.7765	5.859e-22	694649
WHRatioBMIAdj_PMID30239722	rs58644813	-0.0152	0.0025	T	G	0.8079	1.393e-09	694649
WHRatioBMIAdj_PMID30239722	rs916705	0.0131	0.002	A	C	0.3936	7.565e-11	694649
WHRatioBMIAdj_PMID30239722	rs1358696	-0.0217	0.003	A	G	0.9043	8.877e-13	694649
WHRatioBMIAdj_PMID30239722	rs2853922	-0.0264	0.002	A	G	0.4212	4.807e-40	694649
WHRatioBMIAdj_PMID30239722	rs73114515	-0.0141	0.0022	T	C	0.7283	2.705e-10	694649
WHRatioBMIAdj_PMID30239722	rs694747	0.0227	0.002	T	C	0.6158	1.788e-29	694649
WHRatioBMIAdj_PMID30239722	rs1918249	-0.0196	0.0022	A	T	0.7409	1.318e-18	694649
WHRatioBMIAdj_PMID30239722	rs39308	0.0144	0.0023	A	G	0.259	2.312e-10	694649
WHRatioBMIAdj_PMID30239722	rs34172070	0.0115	0.002	A	G	0.4221	7.818e-09	694649
WHRatioBMIAdj_PMID30239722	rs6142351	0.0146	0.002	A	G	0.6186	5.973e-13	694649
WHRatioBMIAdj_PMID30239722	rs2032531	-0.0228	0.0025	T	C	0.7554	1.321e-19	694649
WHRatioBMIAdj_PMID30239722	rs3130050	0.0195	0.0025	A	G	0.8378	9.856e-15	694649
WHRatioBMIAdj_PMID30239722	rs28752929	-0.0154	0.002	T	C	0.5192	6.081e-15	694649
WHRatioBMIAdj_PMID30239722	rs150254595	-0.0215	0.0026	A	G	0.1711	1.937e-16	694649
WHRatioBMIAdj_PMID30239722	rs11684088	-0.0182	0.0024	T	C	0.821	1.058e-14	694649
WHRatioBMIAdj_PMID30239722	rs6085583	0.0124	0.0021	T	C	0.7658	4.944e-09	694649
WHRatioBMIAdj_PMID30239722	rs4487572	0.0314	0.0041	T	C	0.0636	1.016e-14	694649
WHRatioBMIAdj_PMID30239722	rs716446	0.0136	0.0022	T	C	0.283	5.953e-10	694649
WHRatioBMIAdj_PMID30239722	rs6926679	0.0577	0.0096	A	C	0.0107	1.768e-09	694649
WHRatioBMIAdj_PMID30239722	rs9894256	-0.0215	0.0017	A	G	0.5224	3.626e-36	694649
WHRatioBMIAdj_PMID30239722	rs299657	0.0125	0.0018	C	G	0.4962	2.324e-12	694649
WHRatioBMIAdj_PMID30239722	rs9991328	0.0259	0.0017	T	C	0.4737	1.039e-51	694649
WHRatioBMIAdj_PMID30239722	rs12311114	-0.0367	0.0019	A	C	0.3216	4.447e-81	694649
WHRatioBMIAdj_PMID30239722	rs62054803	0.0178	0.0024	T	G	0.2166	9.947e-14	694649
WHRatioBMIAdj_PMID30239722	rs9361599	0.0116	0.002	C	G	0.5465	4.801e-09	694649
WHRatioBMIAdj_PMID30239722	rs4841600	0.0117	0.0018	T	C	0.4561	8.795e-11	694649
WHRatioBMIAdj_PMID30239722	rs113014012	0.0216	0.0037	T	C	0.9237	6.33e-09	694649
WHRatioBMIAdj_PMID30239722	rs12180820	-0.0118	0.0019	T	C	0.2905	3.095e-10	694649
WHRatioBMIAdj_PMID30239722	rs3733039	-0.0142	0.0019	T	C	0.3654	7.029e-14	694649
WHRatioBMIAdj_PMID30239722	rs12616250	-0.0157	0.0025	T	C	0.8398	4.981e-10	694649
WHRatioBMIAdj_PMID30239722	rs11788732	-0.0115	0.0019	A	G	0.6405	9.867e-10	694649
WHRatioBMIAdj_PMID30239722	rs142146512	-0.0519	0.0085	T	C	0.0139	1.015e-09	694649
WHRatioBMIAdj_PMID30239722	rs11536043	0.0125	0.002	A	G	0.5831	4.059e-10	694649
WHRatioBMIAdj_PMID30239722	rs1286134	-0.0142	0.002	A	G	0.7764	1.788e-12	694649
WHRatioBMIAdj_PMID30239722	rs57744011	0.0137	0.0023	T	C	0.7513	1.582e-09	694649
WHRatioBMIAdj_PMID30239722	rs1568799	0.0129	0.0019	A	C	0.6902	2.64e-11	694649
WHRatioBMIAdj_PMID30239722	rs6692989	-0.0229	0.0039	C	G	0.9305	3.742e-09	694649
WHRatioBMIAdj_PMID30239722	rs6789694	0.0221	0.0037	A	G	0.0753	3.548e-09	694649
WHRatioBMIAdj_PMID30239722	rs73216931	0.0129	0.0021	T	C	0.6788	7.122e-10	694649
WHRatioBMIAdj_PMID30239722	rs12811354	0.0131	0.002	A	G	0.3883	1.039e-10	694649
WHRatioBMIAdj_PMID30239722	rs12709891	0.0126	0.0022	A	C	0.2138	7.437e-09	694649
WHRatioBMIAdj_PMID30239722	rs2188806	-0.0106	0.0018	T	C	0.4623	2.701e-09	694649
WHRatioBMIAdj_PMID30239722	rs7486351	0.0404	0.0058	A	T	0.0299	3.114e-12	694649
WHRatioBMIAdj_PMID30239722	rs3132649	-0.0237	0.0026	A	G	0.1413	1.007e-19	694649
WHRatioBMIAdj_PMID30239722	rs60369822	0.0141	0.002	A	C	0.6032	2.913e-12	694649
WHRatioBMIAdj_PMID30239722	rs1930941	-0.021	0.0018	A	C	0.4412	4.517e-31	694649
WHRatioBMIAdj_PMID30239722	rs17033861	0.0182	0.0022	A	G	0.1988	3.903e-16	694649
WHRatioBMIAdj_PMID30239722	rs2517511	-0.016	0.002	A	C	0.6287	2.543e-15	694649
WHRatioBMIAdj_PMID30239722	rs11154352	0.0231	0.0022	A	G	0.8178	6.16e-25	694649
WHRatioBMIAdj_PMID30239722	rs236566	-0.0148	0.002	T	C	0.5822	1.732e-13	694649
WHRatioBMIAdj_PMID30239722	rs7971557	0.0301	0.0052	A	G	0.9632	8.705e-09	694649
WHRatioBMIAdj_PMID30239722	rs359473	0.0127	0.0022	A	G	0.7059	3.998e-09	694649
WHRatioBMIAdj_PMID30239722	rs3747581	0.0179	0.0019	A	G	0.2946	9.669e-22	694649
WHRatioBMIAdj_PMID30239722	rs4002580	-0.0126	0.002	T	C	0.3805	6.054e-10	694649
WHRatioBMIAdj_PMID30239722	rs7639332	-0.0139	0.0021	T	C	0.3354	2.504e-11	694649
WHRatioBMIAdj_PMID30239722	rs114059502	0.0394	0.0064	T	C	0.0241	9.978e-10	694649
WHRatioBMIAdj_PMID30239722	rs1794279	-0.0315	0.003	T	G	0.1202	3.619e-25	694649
WHRatioBMIAdj_PMID30239722	rs59469921	-0.0212	0.0031	A	C	0.8893	1.387e-11	694649
WHRatioBMIAdj_PMID30239722	rs267540	0.0127	0.0018	A	G	0.5969	4.314e-12	694649
WHRatioBMIAdj_PMID30239722	rs2990637	0.0208	0.002	A	G	0.6062	5.435e-25	694649
WHRatioBMIAdj_PMID30239722	rs10844867	0.0126	0.0018	T	C	0.5779	3.668e-12	694649
WHRatioBMIAdj_PMID30239722	rs9919726	0.0123	0.002	A	G	0.5834	6.727e-10	694649
WHRatioBMIAdj_PMID30239722	rs1883025	-0.016	0.002	T	C	0.245	5.006e-16	694649
WHRatioBMIAdj_PMID30239722	rs7256111	0.027	0.0021	A	G	0.3662	1.673e-39	694649
WHRatioBMIAdj_PMID30239722	rs7676032	-0.0128	0.002	C	G	0.7142	9.607e-11	694649
WHRatioBMIAdj_PMID30239722	rs2270445	-0.0109	0.0018	A	G	0.5119	1.484e-09	694649
WHRatioBMIAdj_PMID30239722	rs3812121	0.0118	0.0018	A	G	0.5709	5.294e-11	694649
WHRatioBMIAdj_PMID30239722	rs4930723	-0.0392	0.0019	C	G	0.3406	1.17e-94	694649
WHRatioBMIAdj_PMID30239722	rs2043508	0.0124	0.002	A	G	0.4532	3.157e-10	694649
WHRatioBMIAdj_PMID30239722	rs144403225	0.0173	0.0023	C	G	0.7564	7.98e-14	694649
WHRatioBMIAdj_PMID30239722	rs62054426	-0.0183	0.0024	A	T	0.7829	2.135e-14	694649
WHRatioBMIAdj_PMID30239722	rs9352858	0.0128	0.0018	T	C	0.4647	8.15e-13	694649
WHRatioBMIAdj_PMID30239722	rs28572014	0.0118	0.002	T	C	0.4447	2.45e-09	694649
WHRatioBMIAdj_PMID30239722	rs3887081	0.0122	0.002	A	G	0.725	9.14e-10	694649
WHRatioBMIAdj_PMID30239722	rs527877	-0.0185	0.003	T	C	0.1258	6.681e-10	694649
WHRatioBMIAdj_PMID30239722	rs1205284	0.0149	0.0018	T	C	0.5455	2.102e-16	694649
WHRatioBMIAdj_PMID30239722	rs506276	0.0123	0.0021	T	C	0.6608	3.274e-09	694649
WHRatioBMIAdj_PMID30239722	rs151115763	-0.0419	0.0054	T	C	0.9639	6.186e-15	694649
WHRatioBMIAdj_PMID30239722	rs12938948	0.0164	0.0026	C	G	0.1704	4.837e-10	694649
WHRatioBMIAdj_PMID30239722	rs330927	0.0125	0.002	T	C	0.6943	6.371e-10	694649
WHRatioBMIAdj_PMID30239722	rs3760368	0.0131	0.002	C	G	0.4345	5.009e-11	694649
WHRatioBMIAdj_PMID30239722	rs62267562	-0.0364	0.0041	A	G	0.0652	4.969e-19	694649
WHRatioBMIAdj_PMID30239722	rs7650082	0.0146	0.002	T	G	0.5789	2.338e-13	694649
WHRatioBMIAdj_PMID30239722	rs690791	-0.0164	0.0026	T	C	0.1736	3.707e-10	694649
WHRatioBMIAdj_PMID30239722	rs77220413	0.018	0.0024	A	G	0.2167	5.2e-14	694649
WHRatioBMIAdj_PMID30239722	rs1716174	-0.0185	0.0025	T	C	0.1932	1.618e-13	694649
WHRatioBMIAdj_PMID30239722	rs114567405	0.0483	0.0073	C	G	0.9046	4.702e-11	694649
WHRatioBMIAdj_PMID30239722	rs620137	0.0168	0.0028	A	G	0.12	1.491e-09	694649
WHRatioBMIAdj_PMID30239722	rs2875971	0.0278	0.0019	A	G	0.5503	1.589e-47	694649
WHRatioBMIAdj_PMID30239722	rs2143462	-0.0205	0.0022	A	G	0.1852	6.668e-21	694649
WHRatioBMIAdj_PMID30239722	rs2523855	0.016	0.0019	C	G	0.3348	2.146e-17	694649
WHRatioBMIAdj_PMID30239722	rs2218430	-0.0115	0.0019	T	G	0.6783	1.835e-09	694649
WHRatioBMIAdj_PMID30239722	rs74577731	-0.0574	0.0091	A	G	0.0126	3.171e-10	694649
WHRatioBMIAdj_PMID30239722	rs355906	-0.0221	0.0019	A	G	0.4018	1.051e-31	694649
WHRatioBMIAdj_PMID30239722	rs2006305	-0.0177	0.0024	A	T	0.7832	1.179e-13	694649
WHRatioBMIAdj_PMID30239722	rs6465794	0.0173	0.0018	T	C	0.4796	3.053e-22	694649
WHRatioBMIAdj_PMID30239722	rs3130316	-0.0212	0.0017	T	C	0.4168	2.335e-34	694649
WHRatioBMIAdj_PMID30239722	rs34740542	-0.0154	0.0024	T	G	0.7965	2.781e-10	694649
WHRatioBMIAdj_PMID30239722	rs3129832	0.0185	0.0024	A	G	0.8258	1.116e-14	694649
WHRatioBMIAdj_PMID30239722	rs55702034	-0.0324	0.0052	T	C	0.9627	5.357e-10	694649
WHRatioBMIAdj_PMID30239722	rs12079507	0.0114	0.002	T	C	0.448	9.079e-09	694649
WHRatioBMIAdj_PMID30239722	rs28451764	-0.0149	0.0021	A	G	0.6658	1.095e-12	694649
WHRatioBMIAdj_PMID30239722	rs4841527	0.0107	0.0018	T	G	0.589	4.388e-09	694649
WHRatioBMIAdj_PMID30239722	rs4511954	0.0156	0.0022	C	G	0.2742	1.615e-12	694649
WHRatioBMIAdj_PMID30239722	rs11989655	0.012	0.002	A	G	0.2767	1.475e-09	694649
WHRatioBMIAdj_PMID30239722	rs34650856	0.0171	0.0024	T	C	0.223	6.29e-13	694649
WHRatioBMIAdj_PMID30239722	rs2927325	-0.0155	0.002	A	C	0.6252	2.855e-14	694649
WHRatioBMIAdj_PMID30239722	rs312685	0.0142	0.002	A	G	0.2393	5.882e-13	694649
WHRatioBMIAdj_PMID30239722	rs9262289	0.0171	0.0021	A	T	0.3466	1.593e-16	694649
WHRatioBMIAdj_PMID30239722	rs11052760	0.0141	0.0021	A	T	0.6522	9.457e-12	694649
WHRatioBMIAdj_PMID30239722	rs581761	-0.0111	0.0018	T	G	0.4093	1.323e-09	694649
WHRatioBMIAdj_PMID30239722	rs35373084	0.0119	0.002	T	C	0.469	2.509e-09	694649
WHRatioBMIAdj_PMID30239722	rs2517516	-0.016	0.002	T	C	0.6287	2.634e-15	694649
WHRatioBMIAdj_PMID30239722	rs73409636	-0.0324	0.0035	A	G	0.0859	3.337e-20	694649
WHRatioBMIAdj_PMID30239722	rs12084395	-0.0184	0.0028	A	G	0.882	3.328e-11	694649
WHRatioBMIAdj_PMID30239722	rs4786498	0.016	0.0022	A	G	0.2712	5.585e-13	694649
WHRatioBMIAdj_PMID30239722	rs3749474	-0.0123	0.0019	T	C	0.3652	8.548e-11	694649
WHRatioBMIAdj_PMID30239722	rs35198201	-0.0258	0.0035	C	G	0.0905	8.547e-14	694649
WHRatioBMIAdj_PMID30239722	rs9257803	-0.0185	0.0026	T	C	0.1321	7.454e-13	694649
WHRatioBMIAdj_PMID30239722	rs10187342	-0.0216	0.002	A	T	0.4274	2.878e-27	694649
WHRatioBMIAdj_PMID30239722	rs1912849	0.017	0.0021	A	T	0.6531	2.841e-16	694649
WHRatioBMIAdj_PMID30239722	rs4960244	0.0183	0.0021	A	G	0.2673	3.909e-19	694649
WHRatioBMIAdj_PMID30239722	rs3130351	-0.0256	0.0027	T	C	0.1291	4.887e-21	694649
WHRatioBMIAdj_PMID30239722	rs10047435	0.0143	0.0019	T	G	0.6476	2.658e-14	694649
WHRatioBMIAdj_PMID30239722	rs61964261	-0.0182	0.0028	T	C	0.1096	9.288e-11	694649
WHRatioBMIAdj_PMID30239722	rs114088263	-0.0907	0.0047	T	C	0.9546	1.385e-81	694649
WHRatioBMIAdj_PMID30239722	rs6895259	-0.0146	0.0021	A	G	0.6613	2.071e-12	694649
WHRatioBMIAdj_PMID30239722	rs467367	-0.02	0.002	A	C	0.5359	2.675e-24	694649
WHRatioBMIAdj_PMID30239722	rs4688815	-0.0277	0.0025	T	C	0.1839	3.784e-29	694649
WHRatioBMIAdj_PMID30239722	rs12544112	-0.0132	0.002	A	C	0.5611	3.822e-11	694649
WHRatioBMIAdj_PMID30239722	rs12553329	0.0161	0.0023	A	G	0.1943	3.406e-12	694649
WHRatioBMIAdj_PMID30239722	rs3105230	0.0122	0.002	T	C	0.572	8.839e-10	694649
WHRatioBMIAdj_PMID30239722	rs2294878	0.0212	0.002	T	G	0.4622	4.861e-27	694649
WHRatioBMIAdj_PMID30239722	rs9969721	-0.0181	0.003	A	T	0.1154	1.965e-09	694649
WHRatioBMIAdj_PMID30239722	rs71619941	-0.0216	0.0026	T	G	0.1758	5.498e-17	694649
WHRatioBMIAdj_PMID30239722	rs72678911	-0.0359	0.0051	A	G	0.961	2.272e-12	694649
WHRatioBMIAdj_PMID30239722	rs3129937	-0.0211	0.0023	A	C	0.1859	2.666e-20	694649
WHRatioBMIAdj_PMID30239722	rs10992342	-0.0136	0.0022	T	C	0.2773	5.889e-10	694649
WHRatioBMIAdj_PMID30239722	rs11053266	0.013	0.002	A	G	0.616	1.106e-10	694649
WHRatioBMIAdj_PMID30239722	rs6942652	-0.0141	0.0018	C	G	0.4295	6.542e-15	694649
WHRatioBMIAdj_PMID30239722	rs2143464	-0.0164	0.002	T	C	0.6267	6.117e-16	694649
WHRatioBMIAdj_PMID30239722	rs201001	0.0162	0.0025	T	C	0.7978	3.487e-11	694649
WHRatioBMIAdj_PMID30239722	rs2277536	-0.0127	0.0022	T	C	0.7083	7.631e-09	694649
WHRatioBMIAdj_PMID30239722	rs4925062	0.0141	0.002	A	G	0.4325	1.175e-12	694649
WHRatioBMIAdj_PMID30239722	rs12647677	0.0118	0.002	T	C	0.6329	7.272e-09	694649
WHRatioBMIAdj_PMID30239722	rs9303471	0.012	0.0019	A	C	0.3521	3.156e-10	694649
WHRatioBMIAdj_PMID30239722	rs34771	-0.014	0.0019	A	G	0.3206	3.143e-13	694649
WHRatioBMIAdj_PMID30239722	rs2129428	0.0121	0.0019	T	C	0.6134	5.27e-11	694649
WHRatioBMIAdj_PMID30239722	rs753236	-0.0179	0.0024	T	C	0.7811	8.252e-14	694649
WHRatioBMIAdj_PMID30239722	rs146167147	0.0604	0.0093	T	C	0.0128	7.198e-11	694649
WHRatioBMIAdj_PMID30239722	rs34780	-0.0157	0.0022	A	G	0.2944	3.369e-13	694649
WHRatioBMIAdj_PMID30239722	rs9472141	0.0216	0.0021	T	C	0.6816	2.126e-24	694649
WHRatioBMIAdj_PMID30239722	rs12459381	-0.017	0.0021	T	C	0.3496	2.469e-16	694649
WHRatioBMIAdj_PMID30239722	rs17650901	-0.0166	0.0022	A	G	0.7861	1.767e-14	694649
WHRatioBMIAdj_PMID30239722	rs6450340	-0.0147	0.0021	T	C	0.6612	1.81e-12	694649
WHRatioBMIAdj_PMID30239722	rs10802057	-0.0162	0.0024	T	C	0.7802	9.853e-12	694649
WHRatioBMIAdj_PMID30239722	rs79730824	-0.017	0.0027	A	T	0.8453	4.66e-10	694649
WHRatioBMIAdj_PMID30239722	rs3753639	0.0231	0.0023	T	C	0.7604	3.094e-23	694649
WHRatioBMIAdj_PMID30239722	rs6940007	0.0199	0.0028	A	C	0.8817	7.298e-13	694649
WHRatioBMIAdj_PMID30239722	rs28490088	0.0376	0.0035	T	C	0.0881	3.87e-27	694649
WHRatioBMIAdj_PMID30239722	rs11048431	0.0128	0.0018	A	G	0.5458	9.566e-13	694649
WHRatioBMIAdj_PMID30239722	rs12042830	0.0143	0.0021	A	T	0.6927	1.428e-11	694649
WHRatioBMIAdj_PMID30239722	rs78544495	-0.0354	0.0053	A	G	0.0364	2.466e-11	694649
WHRatioBMIAdj_PMID30239722	rs34066379	-0.0121	0.002	T	G	0.3893	1.856e-09	694649
WHRatioBMIAdj_PMID30239722	rs10408139	0.0126	0.0018	A	T	0.5204	3.047e-12	694649
WHRatioBMIAdj_PMID30239722	rs2524161	-0.0236	0.0018	C	G	0.4388	7.716e-39	694649
WHRatioBMIAdj_PMID30239722	rs7652182	0.03	0.0029	A	G	0.9099	1.621e-25	694649
WHRatioBMIAdj_PMID30239722	rs6758196	-0.0266	0.0026	C	G	0.8619	1.306e-24	694649
WHRatioBMIAdj_PMID30239722	rs11057418	0.0374	0.0022	C	G	0.1991	1.368e-65	694649
WHRatioBMIAdj_PMID30239722	rs5002702	0.0171	0.0017	A	G	0.4836	4.167e-23	694649
WHRatioBMIAdj_PMID30239722	rs4437716	-0.0121	0.0018	T	C	0.3943	4.487e-11	694649
WHRatioBMIAdj_PMID30239722	rs4693978	-0.0124	0.0018	A	C	0.4406	6.054e-12	694649
WHRatioBMIAdj_PMID30239722	rs1884897	0.0233	0.0018	A	G	0.3746	1.015e-39	694649
WHRatioBMIAdj_PMID30239722	rs138765	0.0142	0.0019	A	G	0.357	1.519e-14	694649
WHRatioBMIAdj_PMID30239722	rs12610763	0.0246	0.0036	A	G	0.068	5.559e-12	694649
WHRatioBMIAdj_PMID30239722	rs491489	-0.0229	0.0025	T	C	0.1937	4.916e-20	694649
WHRatioBMIAdj_PMID30239722	rs11954105	0.0145	0.0021	T	G	0.3389	3.263e-12	694649
WHRatioBMIAdj_PMID30239722	rs13201821	0.018	0.0028	A	C	0.8762	5.896e-11	694649
WHRatioBMIAdj_PMID30239722	rs2225643	0.0396	0.0039	A	C	0.0683	8.353e-24	694649
WHRatioBMIAdj_PMID30239722	rs1178977	0.0216	0.0022	A	G	0.8055	1.495e-23	694649
WHRatioBMIAdj_PMID30239722	rs11609591	0.0118	0.0018	A	T	0.4203	8.241e-11	694649
WHRatioBMIAdj_PMID30239722	rs1805738	-0.0166	0.0021	A	G	0.7727	6.616e-15	694649
WHRatioBMIAdj_PMID30239722	rs9586	0.0124	0.0022	T	C	0.7806	9.808e-09	694649
WHRatioBMIAdj_PMID30239722	rs189603965	0.0287	0.0043	A	T	0.9426	2.635e-11	694649
WHRatioBMIAdj_PMID30239722	rs10979739	0.0126	0.002	T	C	0.6994	1.467e-10	694649
WHRatioBMIAdj_PMID30239722	rs73199674	0.0133	0.0021	A	G	0.3365	1.873e-10	694649
WHRatioBMIAdj_PMID30239722	rs12296241	0.0128	0.0018	C	G	0.5793	1.535e-12	694649
WHRatioBMIAdj_PMID30239722	rs73920682	0.0229	0.0036	A	G	0.0834	1.256e-10	694649
WHRatioBMIAdj_PMID30239722	rs138781	-0.0126	0.002	T	C	0.6421	6.41e-10	694649
WHRatioBMIAdj_PMID30239722	rs3135305	0.0277	0.0031	A	G	0.8864	4.332e-19	694649
WHRatioBMIAdj_PMID30239722	rs1716403	-0.0308	0.0019	T	C	0.3277	3.156e-57	694649
WHRatioBMIAdj_PMID30239722	rs6910361	-0.0239	0.0027	A	G	0.1622	3.578e-19	694649
WHRatioBMIAdj_PMID30239722	rs41465348	-0.0241	0.0026	T	G	0.1827	7.874e-20	694649
WHRatioBMIAdj_PMID30239722	rs16940665	-0.0164	0.0022	T	C	0.7863	4.661e-14	694649
WHRatioBMIAdj_PMID30239722	rs9449878	0.0119	0.0019	T	G	0.6639	2.605e-10	694649
WHRatioBMIAdj_PMID30239722	rs9380260	0.0225	0.0025	A	G	0.1994	6.874e-20	694649
WHRatioBMIAdj_PMID30239722	rs11763798	0.0165	0.002	T	C	0.7044	5.363e-17	694649
WHRatioBMIAdj_PMID30239722	rs78664615	-0.0295	0.003	T	C	0.8774	6.922e-23	694649
WHRatioBMIAdj_PMID30239722	rs9369409	0.0154	0.002	C	G	0.4153	9.368e-15	694649
WHRatioBMIAdj_PMID30239722	rs12137951	0.0193	0.0032	A	G	0.0865	9.099e-10	694649
WHRatioBMIAdj_PMID30239722	rs17794619	0.0163	0.0027	A	G	0.1308	1.069e-09	694649
WHRatioBMIAdj_PMID30239722	rs1930538	0.0341	0.002	T	C	0.7286	8.758e-65	694649
WHRatioBMIAdj_PMID30239722	rs3094101	0.012	0.002	A	G	0.5907	2.472e-09	694649
WHRatioBMIAdj_PMID30239722	rs2407608	0.0126	0.0019	C	G	0.3219	9.828e-11	694649
WHRatioBMIAdj_PMID30239722	rs6599388	0.0161	0.0022	T	C	0.2841	2.273e-13	694649
WHRatioBMIAdj_PMID30239722	rs4841669	-0.0165	0.002	T	C	0.4956	1.028e-16	694649
WHRatioBMIAdj_PMID30239722	rs2955366	-0.0147	0.0021	A	G	0.6811	3.156e-12	694649
WHRatioBMIAdj_PMID30239722	rs7120865	-0.0117	0.002	T	C	0.4262	5.493e-09	694649
WHRatioBMIAdj_PMID30239722	rs4572987	0.0127	0.0021	T	G	0.3444	9.051e-10	694649
WHRatioBMIAdj_PMID30239722	rs2414472	0.0245	0.0029	T	C	0.1282	9.203e-17	694649
WHRatioBMIAdj_PMID30239722	rs12623496	0.0164	0.0025	T	C	0.1602	9.041e-11	694649
WHRatioBMIAdj_PMID30239722	rs13222190	-0.0134	0.0019	A	T	0.3882	4.909e-13	694649
WHRatioBMIAdj_PMID30239722	rs35853835	-0.013	0.0021	T	C	0.6685	5.244e-10	694649
WHRatioBMIAdj_PMID30239722	rs3127596	-0.0139	0.0019	A	G	0.7014	1.009e-13	694649
WHRatioBMIAdj_PMID30239722	rs73202258	-0.0198	0.0033	A	G	0.9001	2.06e-09	694649
WHRatioBMIAdj_PMID30239722	rs7598221	-0.0211	0.002	A	G	0.4837	8.232e-27	694649
WHRatioBMIAdj_PMID30239722	rs9476596	0.0106	0.0018	T	C	0.6421	9.455e-09	694649
WHRatioBMIAdj_PMID30239722	rs80089232	0.023	0.004	T	C	0.9335	6.992e-09	694649
WHRatioBMIAdj_PMID30239722	rs10844835	-0.012	0.002	T	C	0.3908	2.831e-09	694649
WHRatioBMIAdj_PMID30239722	rs7901114	-0.012	0.0021	A	G	0.3412	7.573e-09	694649
WHRatioBMIAdj_PMID30239722	rs77700454	0.0321	0.0054	T	C	0.0345	3.712e-09	694649
WHRatioBMIAdj_PMID30239722	rs3130746	0.0269	0.0031	A	G	0.8874	5.448e-18	694649
WHRatioBMIAdj_PMID30239722	rs10746406	0.012	0.002	A	C	0.3797	4.577e-09	694649
WHRatioBMIAdj_PMID30239722	rs257303	0.0157	0.0022	A	G	0.7051	3.112e-13	694649
WHRatioBMIAdj_PMID30239722	rs5021450	-0.0148	0.002	T	G	0.4637	6.384e-14	694649
WHRatioBMIAdj_PMID30239722	rs12080294	0.0159	0.002	A	G	0.2893	6.347e-16	694649
WHRatioBMIAdj_PMID30239722	rs2597190	0.0134	0.0023	A	G	0.7421	2.95e-09	694649
WHRatioBMIAdj_PMID30239722	rs4558863	-0.021	0.0024	T	C	0.8104	4.69e-19	694649
WHRatioBMIAdj_PMID30239722	rs2395144	-0.0164	0.002	T	G	0.6267	6.175e-16	694649
WHRatioBMIAdj_PMID30239722	rs11741015	-0.0147	0.0021	C	G	0.6612	1.832e-12	694649
WHRatioBMIAdj_PMID30239722	rs7749414	-0.0232	0.003	T	G	0.109	6.205e-15	694649
WHRatioBMIAdj_PMID30239722	rs2225612	0.0291	0.0019	A	G	0.3467	3.047e-53	694649
WHRatioBMIAdj_PMID30239722	rs9352806	-0.0122	0.0018	T	G	0.4307	1.577e-11	694649
WHRatioBMIAdj_PMID30239722	rs6088733	0.0146	0.0021	A	G	0.7829	9.319e-12	694649
WHRatioBMIAdj_PMID30239722	rs1379227	-0.0122	0.002	T	C	0.4164	1.199e-09	694649
WHRatioBMIAdj_PMID30239722	rs6914314	-0.0146	0.002	T	G	0.4094	3.446e-13	694649
WHRatioBMIAdj_PMID30239722	rs9267971	-0.0141	0.0018	T	C	0.6001	7.735e-15	694649
WHRatioBMIAdj_PMID30239722	rs76695140	0.0351	0.005	A	G	0.9594	3.658e-12	694649
WHRatioBMIAdj_PMID30239722	rs6688475	-0.0119	0.002	A	G	0.5771	2.738e-09	694649
WHRatioBMIAdj_PMID30239722	rs6696239	-0.0131	0.0023	A	G	0.2013	6.175e-09	694649
WHRatioBMIAdj_PMID30239722	rs55962893	-0.0147	0.0021	A	G	0.6561	1.245e-12	694649
WHRatioBMIAdj_PMID30239722	rs1851117	-0.0121	0.002	T	G	0.3828	2.235e-09	694649
WHRatioBMIAdj_PMID30239722	rs12673331	-0.0111	0.0019	A	G	0.7045	2.622e-09	694649
WHRatioBMIAdj_PMID30239722	rs12652973	-0.015	0.0019	A	G	0.318	6.305e-15	694649
WHRatioBMIAdj_PMID30239722	rs9276413	0.0155	0.002	T	C	0.548	3.668e-15	694649
WHRatioBMIAdj_PMID30239722	rs514329	-0.0183	0.0023	T	C	0.2448	1.238e-15	694649
WHRatioBMIAdj_PMID30239722	rs78807370	-0.0283	0.0026	A	G	0.1306	9.887e-27	694649
WHRatioBMIAdj_PMID30239722	rs55639080	-0.0154	0.0024	A	G	0.7812	8.945e-11	694649
WHRatioBMIAdj_PMID30239722	rs1882	-0.0128	0.0018	A	G	0.53	1.428e-12	694649
WHRatioBMIAdj_PMID30239722	rs359414	0.0117	0.002	A	G	0.7335	4.464e-09	694649
WHRatioBMIAdj_PMID30239722	rs7222766	0.0102	0.0017	A	G	0.4661	2.928e-09	694649
WHRatioBMIAdj_PMID30239722	rs11202585	0.014	0.0022	C	G	0.2226	2.588e-10	694649
WHRatioBMIAdj_PMID30239722	rs13059862	-0.0136	0.002	A	G	0.4098	1.074e-11	694649
WHRatioBMIAdj_PMID30239722	rs9276428	0.0143	0.0018	T	G	0.5424	1.42e-15	694649
WHRatioBMIAdj_PMID30239722	rs9873227	0.0212	0.0022	C	G	0.7667	6.713e-23	694649
WHRatioBMIAdj_PMID30239722	rs62171930	-0.0132	0.0023	A	T	0.2484	7.867e-09	694649
WHRatioBMIAdj_PMID30239722	rs10905869	0.0116	0.0019	A	T	0.6256	5.004e-10	694649
WHRatioBMIAdj_PMID30239722	rs631367	0.024	0.0029	A	G	0.1102	2.99e-16	694649
WHRatioBMIAdj_PMID30239722	rs1233608	0.0208	0.0025	A	G	0.7991	2.981e-17	694649
WHRatioBMIAdj_PMID30239722	rs17885551	-0.0161	0.0024	T	C	0.7929	4.82e-11	694649
WHRatioBMIAdj_PMID30239722	rs12001061	-0.0104	0.0018	A	T	0.3446	5.81e-09	694649
WHRatioBMIAdj_PMID30239722	rs2921383	-0.0135	0.002	T	C	0.4392	1.08e-11	694649
WHRatioBMIAdj_PMID30239722	rs2535317	0.0155	0.0018	T	C	0.364	3.703e-17	694649
WHRatioBMIAdj_PMID30239722	rs3859531	-0.0192	0.0022	A	C	0.2828	3.818e-18	694649
WHRatioBMIAdj_PMID30239722	rs11579579	-0.0224	0.0021	A	G	0.6759	1.923e-26	694649
WHRatioBMIAdj_PMID30239722	rs17145248	-0.0146	0.0021	T	C	0.2144	3.713e-12	694649
WHRatioBMIAdj_PMID30239722	rs11070343	0.0142	0.0021	A	T	0.3398	9.277e-12	694649
WHRatioBMIAdj_PMID30239722	rs13193343	0.0177	0.0029	A	G	0.1315	1.362e-09	694649
WHRatioBMIAdj_PMID30239722	rs71444571	-0.02	0.0025	A	G	0.2001	6.475e-16	694649
WHRatioBMIAdj_PMID30239722	rs8065154	-0.0154	0.0018	A	G	0.4503	1.394e-17	694649
WHRatioBMIAdj_PMID30239722	rs6454138	-0.0131	0.0021	A	C	0.3245	5.246e-10	694649
WHRatioBMIAdj_PMID30239722	rs116975210	0.0301	0.0052	T	G	0.9621	7.008e-09	694649
WHRatioBMIAdj_PMID30239722	rs939823	-0.0119	0.0019	T	C	0.3686	1.456e-10	694649
WHRatioBMIAdj_PMID30239722	rs13244268	0.0199	0.0027	T	C	0.8802	4.505e-13	694649
WHRatioBMIAdj_PMID30239722	rs6786055	0.0135	0.002	T	G	0.634	3.552e-11	694649
WHRatioBMIAdj_PMID30239722	rs3755801	-0.0219	0.0028	A	G	0.1513	1.892e-15	694649
WHRatioBMIAdj_PMID30239722	rs9352872	-0.0158	0.002	C	G	0.5334	1.43e-15	694649
WHRatioBMIAdj_PMID30239722	rs59961449	-0.0167	0.0023	T	C	0.2606	1.213e-13	694649
WHRatioBMIAdj_PMID30239722	rs35114195	-0.012	0.002	T	C	0.5864	2.222e-09	694649
WHRatioBMIAdj_PMID30239722	rs3130336	-0.0228	0.0024	T	C	0.2237	5.26e-22	694649
WHRatioBMIAdj_PMID30239722	rs61825621	0.0131	0.002	A	G	0.5264	3.471e-11	694649
WHRatioBMIAdj_PMID30239722	rs6965245	-0.0169	0.0018	T	C	0.4303	1.472e-20	694649
WHRatioBMIAdj_PMID30239722	rs35095850	-0.0192	0.0021	C	G	0.6523	1.893e-20	694649
WHRatioBMIAdj_PMID30239722	rs6085588	-0.0125	0.0021	T	C	0.2343	3.619e-09	694649
WHRatioBMIAdj_PMID30239722	rs4517932	0.0114	0.0017	T	C	0.5641	6.222e-11	694649
WHRatioBMIAdj_PMID30239722	rs4980032	0.013	0.0021	T	C	0.2603	7.276e-10	694649
WHRatioBMIAdj_PMID30239722	rs11712445	-0.0134	0.0018	T	C	0.4091	1.496e-13	694649
WHRatioBMIAdj_PMID30239722	rs618095	-0.0175	0.0021	A	G	0.3256	2.401e-16	694649
WHRatioBMIAdj_PMID30239722	rs17023174	-0.0146	0.0019	T	C	0.7347	5.722e-14	694649
WHRatioBMIAdj_PMID30239722	rs62439186	0.0216	0.0035	T	G	0.9112	4.626e-10	694649
WHRatioBMIAdj_PMID30239722	rs1285988	-0.0215	0.0022	A	T	0.7089	5.751e-23	694649
WHRatioBMIAdj_PMID30239722	rs35108574	-0.0209	0.003	A	G	0.8751	1.286e-12	694649
WHRatioBMIAdj_PMID30239722	rs9409664	0.0125	0.0018	A	G	0.5051	2.711e-12	694649
WHRatioBMIAdj_PMID30239722	rs2164603	0.0125	0.002	A	T	0.4306	3.405e-10	694649
WHRatioBMIAdj_PMID30239722	rs62061816	0.0178	0.0024	A	C	0.2171	9.199e-14	694649
WHRatioBMIAdj_PMID30239722	rs941306	0.0177	0.0021	T	C	0.7816	9.774e-17	694649
WHRatioBMIAdj_PMID30239722	rs2071023	-0.0141	0.0018	C	G	0.5254	4.618e-15	694649
WHRatioBMIAdj_PMID30239722	rs9299403	0.012	0.0019	A	G	0.6684	2.806e-10	694649
WHRatioBMIAdj_PMID30239722	rs1820625	0.0127	0.002	A	G	0.5981	3.09e-10	694649
WHRatioBMIAdj_PMID30239722	rs148577206	-0.0331	0.0049	A	G	0.9572	2.232e-11	694649
WHRatioBMIAdj_PMID30239722	rs3105749	0.0142	0.0017	A	G	0.4823	1.114e-16	694649
WHRatioBMIAdj_PMID30239722	rs62425786	0.0169	0.0026	A	G	0.8247	7.536e-11	694649
WHRatioBMIAdj_PMID30239722	rs73113488	-0.0134	0.0022	A	T	0.7058	6.831e-10	694649
WHRatioBMIAdj_PMID30239722	rs1632957	0.0169	0.0022	A	G	0.7334	2.997e-14	694649
WHRatioBMIAdj_PMID30239722	rs12548347	0.0316	0.0037	T	C	0.0591	1.774e-17	694649
WHRatioBMIAdj_PMID30239722	rs2442729	-0.0264	0.0026	T	C	0.1727	5.992e-24	694649
WHRatioBMIAdj_PMID30239722	rs35837478	0.012	0.002	T	C	0.4181	2.233e-09	694649
WHRatioBMIAdj_PMID30239722	rs3130355	-0.0284	0.003	A	G	0.125	1.216e-21	694649
WHRatioBMIAdj_PMID30239722	rs62995062	0.0127	0.002	A	C	0.5772	1.768e-10	694649
WHRatioBMIAdj_PMID30239722	rs1123072	-0.0225	0.0039	A	G	0.05	7.472e-09	694649
WHRatioBMIAdj_PMID30239722	rs310282	0.0104	0.0018	T	G	0.468	7.916e-09	694649
WHRatioBMIAdj_PMID30239722	rs16975825	0.0187	0.0023	T	C	0.721	1.094e-15	694649
WHRatioBMIAdj_PMID30239722	rs151073349	-0.0336	0.0053	T	C	0.0373	2.202e-10	694649
WHRatioBMIAdj_PMID30239722	rs11176010	-0.0181	0.0022	A	G	0.6932	5.525e-17	694649
WHRatioBMIAdj_PMID30239722	rs11052862	0.0123	0.0018	T	C	0.6141	2.843e-11	694649
WHRatioBMIAdj_PMID30239722	rs55642947	0.0165	0.0026	C	G	0.1786	1.3e-10	694649
WHRatioBMIAdj_PMID30239722	rs4429625	-0.015	0.0023	A	G	0.8303	1.399e-10	694649
WHRatioBMIAdj_PMID30239722	rs8111715	-0.0161	0.0027	A	G	0.18	2.678e-09	694649
WHRatioBMIAdj_PMID30239722	rs12734458	0.0132	0.0021	T	C	0.7759	6.187e-10	694649
WHRatioBMIAdj_PMID30239722	rs550973	-0.0176	0.0023	A	G	0.2441	1.457e-14	694649
WHRatioBMIAdj_PMID30239722	rs116307916	-0.0347	0.0053	T	C	0.0369	4.7e-11	694649
WHRatioBMIAdj_PMID30239722	rs897450	0.0145	0.002	T	G	0.4837	1.987e-13	694649
WHRatioBMIAdj_PMID30239722	rs7974114	0.013	0.002	A	G	0.6028	1.145e-10	694649
WHRatioBMIAdj_PMID30239722	rs1634794	0.0209	0.002	T	G	0.4133	1.548e-24	694649
WHRatioBMIAdj_PMID30239722	rs1806283	-0.0118	0.002	A	G	0.4061	4.004e-09	694649
WHRatioBMIAdj_PMID30239722	rs549621	0.0127	0.002	T	C	0.3689	4.512e-10	694649
WHRatioBMIAdj_PMID30239722	rs62265584	-0.0343	0.0034	A	G	0.0903	1.806e-23	694649
WHRatioBMIAdj_PMID30239722	rs11494810	-0.0118	0.002	A	C	0.4144	3.093e-09	694649
WHRatioBMIAdj_PMID30239722	rs2876067	0.0115	0.002	A	C	0.5913	7.303e-09	694649
WHRatioBMIAdj_PMID30239722	rs4588023	0.015	0.0022	T	C	0.735	1.853e-11	694649
WHRatioBMIAdj_PMID30239722	rs11869536	0.0155	0.002	A	T	0.3834	1.606e-14	694649
WHRatioBMIAdj_PMID30239722	rs78600499	0.0283	0.004	A	G	0.0655	1.529e-12	694649
WHRatioBMIAdj_PMID30239722	rs10943756	0.0208	0.0025	T	G	0.8084	9.273e-17	694649
WHRatioBMIAdj_PMID30239722	rs12801669	-0.0218	0.0028	T	C	0.1455	9.344e-15	694649
WHRatioBMIAdj_PMID30239722	rs1311912	0.0282	0.0031	A	T	0.8871	1.375e-19	694649
WHRatioBMIAdj_PMID30239722	rs7593864	0.0146	0.0023	A	G	0.7603	2.124e-10	694649
WHRatioBMIAdj_PMID30239722	rs2517578	-0.0243	0.0026	C	G	0.1502	3.262e-21	694649
WHRatioBMIAdj_PMID30239722	rs573960	0.0194	0.0022	A	G	0.2877	6.104e-19	694649
WHRatioBMIAdj_PMID30239722	rs1052594	0.0167	0.0022	C	G	0.2138	1.621e-14	694649
WHRatioBMIAdj_PMID30239722	rs10214468	-0.0155	0.0025	A	T	0.1441	6.265e-10	694649
WHRatioBMIAdj_PMID30239722	rs11176017	0.0186	0.0022	T	C	0.2775	2.945e-17	694649
WHRatioBMIAdj_PMID30239722	rs6457301	-0.0157	0.0021	T	C	0.6702	6.954e-14	694649
WHRatioBMIAdj_PMID30239722	rs11597888	0.0173	0.0026	A	G	0.1705	3.638e-11	694649
WHRatioBMIAdj_PMID30239722	rs575720812	-0.02	0.0032	A	G	0.8638	6.268e-10	694649
WHRatioBMIAdj_PMID30239722	rs10268216	-0.0123	0.0019	A	G	0.6399	5.608e-11	694649
WHRatioBMIAdj_PMID30239722	rs62062293	0.0179	0.0024	A	C	0.2167	7.665e-14	694649
WHRatioBMIAdj_PMID30239722	rs10244898	-0.0128	0.0021	A	C	0.6471	6.595e-10	694649
WHRatioBMIAdj_PMID30239722	rs681485	0.018	0.0024	A	C	0.2168	5.153e-14	694649
WHRatioBMIAdj_PMID30239722	rs72678978	-0.0352	0.0051	A	T	0.9609	4.939e-12	694649
WHRatioBMIAdj_PMID30239722	rs1843896	-0.0124	0.002	C	G	0.4274	4.43e-10	694649
WHRatioBMIAdj_PMID30239722	rs2305654	0.015	0.0021	A	C	0.3343	1.069e-12	694649
WHRatioBMIAdj_PMID30239722	rs1377979	-0.0108	0.0018	T	C	0.423	2.649e-09	694649
WHRatioBMIAdj_PMID30239722	rs13270194	0.0176	0.002	T	C	0.5021	4.775e-19	694649
WHRatioBMIAdj_PMID30239722	rs56221328	-0.0212	0.0024	A	T	0.7857	3.536e-18	694649
WHRatioBMIAdj_PMID30239722	rs12042083	-0.015	0.0022	A	G	0.2139	6.544e-12	694649
WHRatioBMIAdj_PMID30239722	rs1634714	0.0215	0.0023	T	C	0.8169	5.289e-20	694649
WHRatioBMIAdj_PMID30239722	rs11514048	0.0127	0.002	T	C	0.621	4.9e-10	694649
WHRatioBMIAdj_PMID30239722	rs1485738	0.0144	0.0019	A	C	0.6404	8.8e-15	694649
WHRatioBMIAdj_PMID30239722	rs917787	-0.0126	0.0018	T	C	0.6249	5.848e-12	694649
WHRatioBMIAdj_PMID30239722	rs10747437	0.0132	0.0021	T	C	0.6797	3.434e-10	694649
WHRatioBMIAdj_PMID30239722	rs7771778	0.013	0.0021	T	C	0.6626	3.682e-10	694649
WHRatioBMIAdj_PMID30239722	rs4671789	-0.0151	0.0021	T	C	0.7494	2.158e-13	694649
WHRatioBMIAdj_PMID30239722	rs9878151	-0.0132	0.0021	C	G	0.3241	3.386e-10	694649
WHRatioBMIAdj_PMID30239722	rs4729584	-0.0131	0.002	T	G	0.6199	1.224e-10	694649
WHRatioBMIAdj_PMID30239722	rs55865721	-0.0309	0.0038	A	G	0.0722	7.087e-16	694649
WHRatioBMIAdj_PMID30239722	rs10250228	0.0105	0.0018	T	C	0.5287	4.06e-09	694649
WHRatioBMIAdj_PMID30239722	rs1520815	0.0118	0.0019	A	T	0.3252	5.895e-10	694649
WHRatioBMIAdj_PMID30239722	rs4743778	0.0117	0.002	T	C	0.549	4.57e-09	694649
WHRatioBMIAdj_PMID30239722	rs2271660	0.0107	0.0018	T	C	0.4115	3.904e-09	694649
WHRatioBMIAdj_PMID30239722	rs12086686	0.0132	0.0021	A	T	0.2483	2.21e-10	694649
WHRatioBMIAdj_PMID30239722	rs13277579	0.015	0.0021	C	G	0.314	1.661e-12	694649
WHRatioBMIAdj_PMID30239722	rs10842678	-0.0124	0.002	T	G	0.4182	5.936e-10	694649
WHRatioBMIAdj_PMID30239722	rs62063777	-0.0179	0.0024	A	G	0.7832	7.111e-14	694649
WHRatioBMIAdj_PMID30239722	rs144703715	0.0626	0.0103	A	G	0.0092	1.237e-09	694649
WHRatioBMIAdj_PMID30239722	rs7755982	-0.0124	0.0019	T	C	0.3336	4.626e-11	694649
WHRatioBMIAdj_PMID30239722	rs77270098	-0.0179	0.003	T	C	0.8754	2.302e-09	694649
WHRatioBMIAdj_PMID30239722	rs10106565	0.0118	0.002	T	C	0.5574	3.399e-09	694649
WHRatioBMIAdj_PMID30239722	rs56223679	-0.0229	0.0036	T	C	0.9191	2.101e-10	694649
WHRatioBMIAdj_PMID30239722	rs55952313	-0.0762	0.0129	T	G	0.9937	3.402e-09	694649
WHRatioBMIAdj_PMID30239722	rs4841557	-0.0118	0.002	A	G	0.3896	7.096e-09	694649
WHRatioBMIAdj_PMID30239722	rs11052742	0.0141	0.002	A	C	0.6282	5.004e-12	694649
WHRatioBMIAdj_PMID30239722	rs60921132	0.0127	0.002	A	T	0.4664	9.672e-11	694649
WHRatioBMIAdj_PMID30239722	rs61837227	-0.0138	0.0024	C	G	0.7878	8.41e-09	694649
WHRatioBMIAdj_PMID30239722	rs7660000	-0.013	0.0019	T	C	0.2788	6.052e-12	694649
WHRatioBMIAdj_PMID30239722	rs11711270	-0.0185	0.0021	T	C	0.2211	5.244e-18	694649
WHRatioBMIAdj_PMID30239722	rs9651227	-0.0176	0.003	A	G	0.1267	2.64e-09	694649
WHRatioBMIAdj_PMID30239722	rs76215753	0.0189	0.0032	T	C	0.0878	3.893e-09	694649
WHRatioBMIAdj_PMID30239722	rs59583591	0.0196	0.0032	T	C	0.893	6.636e-10	694649
WHRatioBMIAdj_PMID30239722	rs4433149	0.0133	0.0018	A	T	0.5049	1.166e-13	694649
WHRatioBMIAdj_PMID30239722	rs11724319	-0.0149	0.0022	A	G	0.7735	8.872e-12	694649
WHRatioBMIAdj_PMID30239722	rs295449	0.0143	0.0018	A	G	0.5845	4.986e-16	694649
WHRatioBMIAdj_PMID30239722	rs9268196	-0.0224	0.0023	T	C	0.2283	1.533e-21	694649
WHRatioBMIAdj_PMID30239722	rs9258621	0.0176	0.0022	A	C	0.7389	3.977e-15	694649
WHRatioBMIAdj_PMID30239722	rs3798562	-0.0276	0.0045	C	G	0.0379	9.32e-10	694649
WHRatioBMIAdj_PMID30239722	rs1034327	-0.0181	0.0027	T	G	0.1576	1.978e-11	694649
WHRatioBMIAdj_PMID30239722	rs74360754	0.0258	0.0038	A	G	0.072	1.526e-11	694649
WHRatioBMIAdj_PMID30239722	rs10807291	-0.0174	0.0026	A	G	0.1434	2.456e-11	694649
WHRatioBMIAdj_PMID30239722	rs11682942	-0.0214	0.0027	A	G	0.8385	1.627e-15	694649
WHRatioBMIAdj_PMID30239722	rs12150672	0.0169	0.0022	A	G	0.2143	1.177e-14	694649
WHRatioBMIAdj_PMID30239722	rs2395186	-0.0209	0.0021	C	G	0.6481	3.477e-24	694649
WHRatioBMIAdj_PMID30239722	rs7356893	-0.017	0.0021	T	G	0.7774	1.723e-15	694649
WHRatioBMIAdj_PMID30239722	rs577272	0.0217	0.0017	A	G	0.5194	1.389e-36	694649
WHRatioBMIAdj_PMID30239722	rs9260118	0.0146	0.002	T	C	0.5828	3.116e-13	694649
WHRatioBMIAdj_PMID30239722	rs3119910	0.014	0.0021	T	G	0.2378	2.633e-11	694649
WHRatioBMIAdj_PMID30239722	rs355835	-0.022	0.0023	A	G	0.1923	2.699e-22	694649
WHRatioBMIAdj_PMID30239722	rs1407944	0.0168	0.0023	T	C	0.2361	4.247e-13	694649
WHRatioBMIAdj_PMID30239722	rs5013094	0.0177	0.0023	A	G	0.7411	5.218e-15	694649
WHRatioBMIAdj_PMID30239722	rs13432915	-0.0238	0.0018	A	T	0.5598	4.094e-42	694649
WHRatioBMIAdj_PMID30239722	rs1436868	-0.0198	0.0032	T	C	0.9101	9.045e-10	694649
WHRatioBMIAdj_PMID30239722	rs72684603	-0.0316	0.0052	C	G	0.9627	1.446e-09	694649
WHRatioBMIAdj_PMID30239722	rs60146811	0.0198	0.0022	A	G	0.2697	7.575e-19	694649
WHRatioBMIAdj_PMID30239722	rs13180647	-0.012	0.002	A	G	0.4579	1.214e-09	694649
WHRatioBMIAdj_PMID30239722	rs34867210	-0.0177	0.0021	A	G	0.6892	1.049e-16	694649
WHRatioBMIAdj_PMID30239722	rs2516510	0.0117	0.0019	T	C	0.6903	1.251e-09	694649
WHRatioBMIAdj_PMID30239722	rs4583481	-0.0144	0.002	A	C	0.5618	4.253e-13	694649
WHRatioBMIAdj_PMID30239722	rs2083939	-0.017	0.0026	A	G	0.1741	8.411e-11	694649
WHRatioBMIAdj_PMID30239722	rs12822258	0.0168	0.002	A	G	0.7326	2.543e-16	694649
WHRatioBMIAdj_PMID30239722	rs57246313	0.0309	0.0023	A	G	0.1774	5.642e-40	694649
WHRatioBMIAdj_PMID30239722	rs3134756	0.0161	0.0024	T	C	0.783	1.647e-11	694649
WHRatioBMIAdj_PMID30239722	rs12298717	-0.013	0.0019	A	G	0.6144	1.969e-12	694649
WHRatioBMIAdj_PMID30239722	rs56122753	0.0192	0.0027	A	C	0.1654	5.78e-13	694649
WHRatioBMIAdj_PMID30239722	rs62055950	-0.018	0.0024	T	C	0.7836	4.722e-14	694649
WHRatioBMIAdj_PMID30239722	rs7213077	0.0116	0.0018	T	C	0.6005	2.944e-10	694649
WHRatioBMIAdj_PMID30239722	rs2154337	-0.0186	0.002	A	G	0.7172	2.883e-20	694649
WHRatioBMIAdj_PMID30239722	rs10187004	0.0174	0.0021	T	C	0.3338	5.483e-17	694649
WHRatioBMIAdj_PMID30239722	rs2437811	0.016	0.0022	T	C	0.7757	4.47e-13	694649
WHRatioBMIAdj_PMID30239722	rs62375250	0.0172	0.0023	T	C	0.7438	3.677e-14	694649
WHRatioBMIAdj_PMID30239722	rs9904468	0.0103	0.0018	C	G	0.4682	7.073e-09	694649
WHRatioBMIAdj_PMID30239722	rs501317	-0.0231	0.0035	A	G	0.8969	4.743e-11	694649
WHRatioBMIAdj_PMID30239722	rs17212650	0.0131	0.0021	T	C	0.3583	1.768e-10	694649
WHRatioBMIAdj_PMID30239722	rs56071345	-0.0148	0.0022	T	C	0.7167	1.474e-11	694649
WHRatioBMIAdj_PMID30239722	rs501510	-0.0129	0.002	A	T	0.2677	1.33e-10	694649
WHRatioBMIAdj_PMID30239722	rs3131058	0.024	0.0028	A	G	0.8522	4.79e-18	694649
WHRatioBMIAdj_PMID30239722	rs2923122	-0.0109	0.0018	A	T	0.503	8.99e-10	694649
WHRatioBMIAdj_PMID30239722	rs6786665	0.0137	0.0021	T	C	0.6645	4.363e-11	694649
WHRatioBMIAdj_PMID30239722	rs2143466	0.0175	0.002	T	C	0.3848	4.447e-18	694649
WHRatioBMIAdj_PMID30239722	rs6457526	-0.0205	0.0023	T	C	0.24	6.464e-19	694649
WHRatioBMIAdj_PMID30239722	rs4687556	-0.0189	0.0027	T	C	0.1592	1.397e-12	694649
WHRatioBMIAdj_PMID30239722	rs4450010	0.012	0.0021	T	G	0.3529	4.79e-09	694649
WHRatioBMIAdj_PMID30239722	rs73236149	0.0174	0.0025	T	C	0.1954	2.675e-12	694649
WHRatioBMIAdj_PMID30239722	rs1332957	-0.0272	0.0044	A	G	0.0538	9.945e-10	694649
WHRatioBMIAdj_PMID30239722	rs7755751	0.0163	0.002	T	C	0.2981	1.159e-16	694649
WHRatioBMIAdj_PMID30239722	rs711309	0.0164	0.0018	A	G	0.4818	3.873e-20	694649
WHRatioBMIAdj_PMID30239722	rs12321	-0.024	0.0019	C	G	0.4404	2.279e-38	694649
WHRatioBMIAdj_PMID30239722	rs581569	-0.0138	0.002	T	G	0.4542	3.157e-12	694649
WHRatioBMIAdj_PMID30239722	rs7939146	-0.014	0.002	A	G	0.5034	1.534e-12	694649
WHRatioBMIAdj_PMID30239722	rs11242483	-0.0143	0.0019	T	C	0.3377	5.276e-14	694649
WHRatioBMIAdj_PMID30239722	rs11264486	-0.0111	0.0019	A	G	0.6479	2.252e-09	694649
WHRatioBMIAdj_PMID30239722	rs307553	0.0207	0.0029	C	G	0.1013	1.887e-12	694649
WHRatioBMIAdj_PMID30239722	rs6591711	-0.017	0.0023	T	C	0.2579	4.479e-14	694649
WHRatioBMIAdj_PMID30239722	rs6702608	-0.0362	0.0022	A	G	0.27	1.151e-59	694649
WHRatioBMIAdj_PMID30239722	rs112272442	0.022	0.0036	T	C	0.9199	1.387e-09	694649
WHRatioBMIAdj_PMID30239722	rs11057283	-0.0304	0.0052	A	G	0.0367	6.38e-09	694649
WHRatioBMIAdj_PMID30239722	rs2207132	0.047	0.0056	A	G	0.032	5.278e-17	694649
WHRatioBMIAdj_PMID30239722	rs4234678	-0.0179	0.0019	T	C	0.3212	1.341e-20	694649
WHRatioBMIAdj_PMID30239722	rs434830	0.0128	0.0021	A	G	0.6813	1.306e-09	694649
WHRatioBMIAdj_PMID30239722	rs62120388	-0.0141	0.0021	T	C	0.3192	3.204e-11	694649
WHRatioBMIAdj_PMID30239722	rs140348304	0.0355	0.0056	T	C	0.9657	2.532e-10	694649
WHRatioBMIAdj_PMID30239722	rs1716169	-0.0197	0.0025	A	T	0.2	1.711e-15	694649
WHRatioBMIAdj_PMID30239722	rs7711143	0.0157	0.0022	C	G	0.7042	3.145e-13	694649
WHRatioBMIAdj_PMID30239722	rs2235569	-0.0126	0.0019	T	C	0.3385	2.526e-11	694649
WHRatioBMIAdj_PMID30239722	rs486339	0.0194	0.0019	C	G	0.4701	3.242e-25	694649
WHRatioBMIAdj_PMID30239722	rs862038	-0.0137	0.0021	A	G	0.3391	5.972e-11	694649
WHRatioBMIAdj_PMID30239722	rs1264319	-0.0196	0.0024	T	C	0.2176	1.524e-16	694649
WHRatioBMIAdj_PMID30239722	rs2535333	-0.0197	0.0023	A	G	0.2004	2.808e-17	694649
WHRatioBMIAdj_PMID30239722	rs9907738	-0.0169	0.0024	T	G	0.7742	8.926e-13	694649
WHRatioBMIAdj_PMID30239722	rs11748363	0.0128	0.0019	A	G	0.3585	5.443e-12	694649
WHRatioBMIAdj_PMID30239722	rs2625974	-0.0176	0.0022	T	C	0.2922	6.611e-16	694649
WHRatioBMIAdj_PMID30239722	rs458741	0.0262	0.0022	T	C	0.2728	3.476e-33	694649
WHRatioBMIAdj_PMID30239722	rs4140439	0.0154	0.0021	A	G	0.6764	2.484e-13	694649
WHRatioBMIAdj_PMID30239722	rs2923086	-0.0121	0.002	A	G	0.495	9.36e-10	694649
WHRatioBMIAdj_PMID30239722	rs35802	0.0128	0.0021	A	T	0.6811	1.383e-09	694649
WHRatioBMIAdj_PMID30239722	rs11712590	0.0127	0.0021	A	G	0.3702	5.927e-10	694649
WHRatioBMIAdj_PMID30239722	rs10923696	-0.0294	0.0025	A	C	0.1463	8.858e-33	694649
WHRatioBMIAdj_PMID30239722	rs6141546	-0.0141	0.002	T	C	0.379	3.872e-12	694649
WHRatioBMIAdj_PMID30239722	rs9431431	0.0138	0.002	A	G	0.303	1.496e-12	694649
WHRatioBMIAdj_PMID30239722	rs9264901	-0.0173	0.0026	T	C	0.856	1.951e-11	694649
WHRatioBMIAdj_PMID30239722	rs9358932	-0.0193	0.0027	T	C	0.1293	7.386e-13	694649
WHRatioBMIAdj_PMID30239722	rs825461	0.0296	0.0017	T	C	0.5579	3.31e-65	694649
WHRatioBMIAdj_PMID30239722	rs6457597	0.0189	0.0021	T	C	0.6676	9.924e-19	694649
WHRatioBMIAdj_PMID30239722	rs11057548	0.0264	0.0038	A	G	0.0599	4.478e-12	694649
WHRatioBMIAdj_PMID30239722	rs10732573	0.0211	0.002	C	G	0.7446	1.455e-25	694649
WHRatioBMIAdj_PMID30239722	rs6801721	0.0154	0.0026	T	C	0.1777	2.358e-09	694649
WHRatioBMIAdj_PMID30239722	rs9264922	0.0177	0.0028	T	C	0.1458	2.113e-10	694649
WHRatioBMIAdj_PMID30239722	rs7965432	0.0186	0.002	T	C	0.4065	2.575e-20	694649
WHRatioBMIAdj_PMID30239722	rs9264490	0.0208	0.0022	A	G	0.7403	1.984e-20	694649
WHRatioBMIAdj_PMID30239722	rs6456815	-0.014	0.0021	A	C	0.299	5.362e-11	694649
WHRatioBMIAdj_PMID30239722	rs569086022	0.1571	0.0198	A	G	0.0028	2.144e-15	694649
WHRatioBMIAdj_PMID30239722	rs17690703	0.0156	0.0021	T	C	0.2549	3.272e-14	694649
WHRatioBMIAdj_PMID30239722	rs3134774	0.0124	0.0021	T	C	0.6846	5.015e-09	694649
WHRatioBMIAdj_PMID30239722	rs2305635	-0.0143	0.0018	A	G	0.4061	4.851e-15	694649
WHRatioBMIAdj_PMID30239722	rs2535307	0.0152	0.0018	T	C	0.3675	1.3e-16	694649
WHRatioBMIAdj_PMID30239722	rs1728668	-0.0184	0.0021	T	C	0.3341	7.993e-19	694649
WHRatioBMIAdj_PMID30239722	rs10164853	-0.0204	0.0034	A	G	0.921	2.154e-09	694649
WHRatioBMIAdj_PMID30239722	rs12793175	-0.0155	0.0027	A	G	0.1592	9.92e-09	694649
WHRatioBMIAdj_PMID30239722	rs13389219	-0.0323	0.0017	T	C	0.4064	3.756e-77	694649
WHRatioBMIAdj_PMID30239722	rs10199818	0.0141	0.0022	T	C	0.2193	6.181e-11	694649
WHRatioBMIAdj_PMID30239722	rs9405048	0.014	0.0024	T	C	0.1635	5.57e-09	694649
WHRatioBMIAdj_PMID30239722	rs2254455	0.0244	0.0029	A	G	0.1061	2.502e-17	694649
WHRatioBMIAdj_PMID30239722	rs35169799	0.0445	0.0041	T	C	0.0615	2.551e-27	694649
WHRatioBMIAdj_PMID30239722	rs11130307	-0.0123	0.002	A	G	0.3751	1.277e-09	694649
WHRatioBMIAdj_PMID30239722	rs11042703	0.0124	0.002	A	G	0.5481	4.452e-10	694649
WHRatioBMIAdj_PMID30239722	rs2820468	-0.0331	0.0018	A	G	0.3309	2.347e-75	694649
WHRatioBMIAdj_PMID30239722	rs1150748	0.0174	0.0021	C	G	0.3041	3.621e-16	694649
WHRatioBMIAdj_PMID30239722	rs9275337	0.0133	0.0023	T	G	0.2467	5.552e-09	694649
WHRatioBMIAdj_PMID30239722	rs59295450	-0.0305	0.0052	A	G	0.0367	6.033e-09	694649
WHRatioBMIAdj_PMID30239722	rs10186307	0.0156	0.0025	A	G	0.126	7.222e-10	694649
WHRatioBMIAdj_PMID30239722	rs2596538	0.0166	0.0021	A	G	0.3206	3.371e-15	694649
WHRatioBMIAdj_PMID30239722	rs56333749	-0.0162	0.0024	A	C	0.2065	2.848e-11	694649
WHRatioBMIAdj_PMID30239722	rs62055940	-0.018	0.0024	A	G	0.7836	4.612e-14	694649
WHRatioBMIAdj_PMID30239722	rs9272548	0.0239	0.0028	T	C	0.8126	2.137e-17	694649
WHRatioBMIAdj_PMID30239722	rs56220387	-0.0166	0.0026	A	G	0.8223	1.455e-10	694649
WHRatioBMIAdj_PMID30239722	rs1634775	-0.026	0.002	A	G	0.3753	2.08e-37	694649
WHRatioBMIAdj_PMID30239722	rs9267995	0.0232	0.002	A	G	0.5486	7.18e-32	694649
WHRatioBMIAdj_PMID30239722	rs12501043	0.0117	0.0018	T	C	0.5776	7.241e-11	694649
WHRatioBMIAdj_PMID30239722	rs4659137	0.0363	0.0023	T	C	0.711	3.573e-57	694649
WHRatioBMIAdj_PMID30239722	rs111952388	0.0177	0.0024	T	C	0.217	1.188e-13	694649
WHRatioBMIAdj_PMID30239722	rs62424140	-0.017	0.0026	A	T	0.1758	5.606e-11	694649
WHRatioBMIAdj_PMID30239722	rs561089333	-0.1346	0.0219	A	G	0.9977	8.125e-10	694649
WHRatioBMIAdj_PMID30239722	rs11495742	-0.0126	0.002	A	C	0.3786	4.488e-10	694649
WHRatioBMIAdj_PMID30239722	rs649148	-0.025	0.0032	A	G	0.8935	5.36e-15	694649
WHRatioBMIAdj_PMID30239722	rs2476178	0.0121	0.002	A	G	0.4425	8.433e-10	694649
WHRatioBMIAdj_PMID30239722	rs12829951	0.0412	0.0021	A	G	0.6689	4.934e-86	694649
WHRatioBMIAdj_PMID30239722	rs77382168	-0.0279	0.0046	C	G	0.0504	8.579e-10	694649
WHRatioBMIAdj_PMID30239722	rs3809218	-0.0137	0.0018	T	C	0.6629	2.567e-14	694649
WHRatioBMIAdj_PMID30239722	rs7526517	0.0181	0.003	A	G	0.9075	2.511e-09	694649
WHRatioBMIAdj_PMID30239722	rs7081262	-0.0121	0.002	A	C	0.2728	1.634e-09	694649
WHRatioBMIAdj_PMID30239722	rs74816775	0.0387	0.0031	A	G	0.8889	8.756e-35	694649
WHRatioBMIAdj_PMID30239722	rs73001065	0.0219	0.0037	C	G	0.0606	3.68e-09	694649
WHRatioBMIAdj_PMID30239722	rs139128882	0.0217	0.0034	A	G	0.1119	9.791e-11	694649
WHRatioBMIAdj_PMID30239722	rs12134163	0.0221	0.0023	T	G	0.1723	1.47e-21	694649
WHRatioBMIAdj_PMID30239722	rs42860	-0.015	0.0021	T	G	0.3135	1.602e-12	694649
WHRatioBMIAdj_PMID30239722	rs149245335	0.042	0.0066	T	C	0.023	1.656e-10	694649
WHRatioBMIAdj_PMID30239722	rs5997933	-0.0127	0.0022	A	C	0.2812	8.251e-09	694649
WHRatioBMIAdj_PMID30239722	rs117371642	0.0516	0.0085	C	G	0.9857	1.479e-09	694649
WHRatioBMIAdj_PMID30239722	rs4482025	-0.0116	0.002	C	G	0.4519	4.693e-09	694649
WHRatioBMIAdj_PMID30239722	rs3997848	-0.0119	0.0019	T	G	0.6883	2.195e-10	694649
WHRatioBMIAdj_PMID30239722	rs11079723	-0.0167	0.0022	T	C	0.7863	1.854e-14	694649
WHRatioBMIAdj_PMID30239722	rs371311	0.0157	0.0019	A	G	0.4378	3.044e-17	694649
WHRatioBMIAdj_PMID30239722	rs12451006	0.0186	0.0023	A	G	0.7208	1.456e-15	694649
WHRatioBMIAdj_PMID30239722	rs2920500	0.0171	0.0017	A	G	0.5192	1.462e-23	694649
WHRatioBMIAdj_PMID30239722	rs17076726	-0.0134	0.0019	T	C	0.3888	2.429e-12	694649
WHRatioBMIAdj_PMID30239722	rs2503725	-0.0118	0.0019	T	G	0.6291	2.292e-10	694649
WHRatioBMIAdj_PMID30239722	rs4589329	0.0191	0.0021	A	G	0.6761	1.937e-19	694649
WHRatioBMIAdj_PMID30239722	rs7635395	-0.0149	0.002	A	G	0.4734	4.243e-14	694649
WHRatioBMIAdj_PMID30239722	rs17652066	0.0179	0.0024	C	G	0.2167	6.521e-14	694649
WHRatioBMIAdj_PMID30239722	rs28383408	-0.0198	0.0021	C	G	0.674	2.349e-20	694649
WHRatioBMIAdj_PMID30239722	rs9425301	0.0236	0.0018	A	C	0.3598	2.257e-40	694649
WHRatioBMIAdj_PMID30239722	rs12155586	-0.0119	0.0019	A	G	0.3652	1.522e-10	694649
WHRatioBMIAdj_PMID30239722	rs3789967	0.0401	0.0021	T	G	0.6614	1.218e-82	694649
WHRatioBMIAdj_PMID30239722	rs28569069	-0.0267	0.0044	C	G	0.0425	1.598e-09	694649
WHRatioBMIAdj_PMID30239722	rs11242484	-0.0152	0.0021	T	C	0.312	1.046e-12	694649
WHRatioBMIAdj_PMID30239722	rs12299293	0.0112	0.0018	A	G	0.4907	3.796e-10	694649
WHRatioBMIAdj_PMID30239722	rs114628100	0.0627	0.009	A	T	0.0121	3.405e-12	694649
WHRatioBMIAdj_PMID30239722	rs68047341	0.0139	0.0022	T	C	0.2997	1.331e-10	694649
WHRatioBMIAdj_PMID30239722	rs365052	-0.0142	0.0021	C	G	0.3071	2.9e-11	694649
WHRatioBMIAdj_PMID30239722	rs35584534	-0.0169	0.0026	A	G	0.1759	6.738e-11	694649
WHRatioBMIAdj_PMID30239722	rs6047259	0.0104	0.0018	T	C	0.6188	4.321e-09	694649
WHRatioBMIAdj_PMID30239722	rs2524094	0.0172	0.0018	T	C	0.5669	2.631e-21	694649
WHRatioBMIAdj_PMID30239722	rs10087008	0.0118	0.002	A	T	0.2626	6.391e-09	694649
WHRatioBMIAdj_PMID30239722	rs11179727	0.0125	0.002	A	G	0.622	8.524e-10	694649
WHRatioBMIAdj_PMID30239722	rs116786248	0.0269	0.0044	A	G	0.0566	6.094e-10	694649
WHRatioBMIAdj_PMID30239722	rs6450319	0.0146	0.0021	T	G	0.3512	2.112e-12	694649
WHRatioBMIAdj_PMID30239722	rs1254258	-0.0118	0.0019	A	G	0.2962	1.372e-09	694649
WHRatioBMIAdj_PMID30239722	rs2089115	0.0128	0.002	T	C	0.4675	1.027e-10	694649
WHRatioBMIAdj_PMID30239722	rs746210	-0.0369	0.0031	A	G	0.0929	9.473e-32	694649
WHRatioBMIAdj_PMID30239722	rs1060105	-0.0182	0.0022	T	C	0.1971	2.616e-16	694649
WHRatioBMIAdj_PMID30239722	rs6601443	0.0138	0.0021	A	G	0.2361	2.726e-11	694649
WHRatioBMIAdj_PMID30239722	rs761356	0.016	0.0018	T	C	0.5553	7.392e-19	694649
WHRatioBMIAdj_PMID30239722	rs28366355	-0.0188	0.0021	T	G	0.637	2.628e-19	694649
WHRatioBMIAdj_PMID30239722	rs2442819	-0.0125	0.002	C	G	0.4386	3.022e-10	694649
WHRatioBMIAdj_PMID30239722	rs2078098	-0.0166	0.0021	A	C	0.7053	8.656e-15	694649
WHRatioBMIAdj_PMID30239722	rs3763312	0.0192	0.0021	A	G	0.229	9.85e-20	694649
WHRatioBMIAdj_PMID30239722	rs9907751	-0.0161	0.0026	T	C	0.8263	7.011e-10	694649
WHRatioBMIAdj_PMID30239722	rs12533502	-0.0129	0.0018	A	G	0.6237	1.854e-12	694649
WHRatioBMIAdj_PMID30239722	rs76530346	0.0239	0.0034	A	G	0.0945	2.237e-12	694649
WHRatioBMIAdj_PMID30239722	rs4688213	0.0119	0.002	A	C	0.3123	1.643e-09	694649
WHRatioBMIAdj_PMID30239722	rs2106785	0.0179	0.0024	T	C	0.2138	1.242e-13	694649
WHRatioBMIAdj_PMID30239722	rs75718008	0.026	0.0038	T	C	0.0717	1.15e-11	694649
WHRatioBMIAdj_PMID30239722	rs62054831	0.0177	0.0024	T	C	0.2165	1.375e-13	694649
WHRatioBMIAdj_PMID30239722	rs78108161	0.0186	0.003	T	C	0.0996	6.692e-10	694649
WHRatioBMIAdj_PMID30239722	rs12936632	-0.0167	0.002	A	G	0.4546	3.691e-17	694649
WHRatioBMIAdj_PMID30239722	rs77954641	-0.0356	0.0029	T	G	0.1384	2.46e-35	694649
WHRatioBMIAdj_PMID30239722	rs1106620	-0.0171	0.0023	A	G	0.2534	4.281e-14	694649
WHRatioBMIAdj_PMID30239722	rs4143118	-0.0108	0.0018	A	G	0.4458	1.094e-09	694649
WHRatioBMIAdj_PMID30239722	rs56195272	-0.0138	0.0022	A	T	0.7221	3.686e-10	694649
WHRatioBMIAdj_PMID30239722	rs12431131	0.0185	0.0028	T	C	0.1206	2.251e-11	694649
WHRatioBMIAdj_PMID30239722	rs72732565	0.0571	0.0089	A	G	0.9366	1.562e-10	694649
WHRatioBMIAdj_PMID30239722	rs7171667	0.0151	0.002	T	C	0.6252	1.283e-13	694649
WHRatioBMIAdj_PMID30239722	rs7749092	-0.0123	0.002	T	C	0.2802	1.155e-09	694649
WHRatioBMIAdj_PMID30239722	rs9435179	-0.0119	0.002	A	G	0.5892	3.517e-09	694649
WHRatioBMIAdj_PMID30239722	rs13324	-0.0129	0.0022	A	G	0.2907	3.12e-09	694649
WHRatioBMIAdj_PMID30239722	rs6746058	-0.0171	0.0028	T	C	0.897	9.49e-10	694649
WHRatioBMIAdj_PMID30239722	rs115000575	0.0519	0.0084	A	G	0.9858	5.892e-10	694649
WHRatioBMIAdj_PMID30239722	rs2370759	0.0183	0.0024	A	G	0.1685	1.724e-14	694649
WHRatioBMIAdj_PMID30239722	rs355819	0.0184	0.0027	T	C	0.8904	1.121e-11	694649
WHRatioBMIAdj_PMID30239722	rs62305265	0.0189	0.0022	A	G	0.2659	2.671e-17	694649
WHRatioBMIAdj_PMID30239722	rs13249929	-0.0106	0.0018	A	G	0.3219	9.814e-09	694649
WHRatioBMIAdj_PMID30239722	rs876944	0.0167	0.0022	T	G	0.2139	1.634e-14	694649
WHRatioBMIAdj_PMID30239722	rs4980646	-0.0277	0.0031	T	C	0.1122	1.055e-18	694649
WHRatioBMIAdj_PMID30239722	rs72889643	0.0235	0.0041	T	G	0.0632	8.942e-09	694649
WHRatioBMIAdj_PMID30239722	rs199506	0.0151	0.0022	A	G	0.205	9.706e-12	694649
WHRatioBMIAdj_PMID30239722	rs76830096	-0.018	0.0024	A	C	0.7836	4.516e-14	694649
WHRatioBMIAdj_PMID30239722	rs1813753	-0.0267	0.0028	C	G	0.144	2.825e-21	694649
WHRatioBMIAdj_PMID30239722	rs2853994	0.0172	0.0025	T	C	0.1984	3.621e-12	694649
WHRatioBMIAdj_PMID30239722	rs9268614	-0.0199	0.0022	T	G	0.7688	2.342e-20	694649
WHRatioBMIAdj_PMID30239722	rs573432473	0.1354	0.0189	A	C	0.0028	9.086e-13	694649
WHRatioBMIAdj_PMID30239722	rs2239699	-0.0118	0.0018	T	C	0.3145	9.766e-11	694649
WHRatioBMIAdj_PMID30239722	rs573513354	-0.0367	0.0057	A	G	0.9669	1.289e-10	694649
WHRatioBMIAdj_PMID30239722	rs12611620	-0.0221	0.0022	A	G	0.7015	1.312e-24	694649
WHRatioBMIAdj_PMID30239722	rs1488111	-0.0144	0.0018	T	C	0.4886	9.386e-16	694649
WHRatioBMIAdj_PMID30239722	rs7530102	0.0117	0.0018	A	T	0.3978	1.464e-10	694649
WHRatioBMIAdj_PMID30239722	rs76684833	0.0447	0.0076	A	C	0.9823	5.044e-09	694649
WHRatioBMIAdj_PMID30239722	rs2791952	0.0227	0.003	T	C	0.1033	1.03e-13	694649
WHRatioBMIAdj_PMID30239722	rs11522342	0.0191	0.0026	T	C	0.1808	1.138e-13	694649
WHRatioBMIAdj_PMID30239722	rs3785499	0.0137	0.0018	T	C	0.4699	1.606e-14	694649
WHRatioBMIAdj_PMID30239722	rs624645	-0.0197	0.0032	A	G	0.9122	1.298e-09	694649
WHRatioBMIAdj_PMID30239722	rs11182569	-0.0122	0.0018	A	G	0.3968	2.81e-11	694649
WHRatioBMIAdj_PMID30239722	rs4930728	0.0212	0.0023	A	G	0.2593	4.428e-21	694649
WHRatioBMIAdj_PMID30239722	rs4841317	-0.0107	0.0018	T	C	0.431	3.193e-09	694649
WHRatioBMIAdj_PMID30239722	rs12602348	-0.0178	0.0018	A	G	0.4325	1.457e-22	694649
WHRatioBMIAdj_PMID30239722	rs1936798	0.043	0.002	A	G	0.2645	1.56e-98	694649
WHRatioBMIAdj_PMID30239722	rs28630509	-0.0119	0.002	A	G	0.5584	1.46e-09	694649
WHRatioBMIAdj_PMID30239722	rs2256183	-0.0126	0.0018	A	G	0.4996	1.901e-12	694649
WHRatioBMIAdj_PMID30239722	rs73103774	-0.013	0.002	T	C	0.3843	1.087e-10	694649
WHRatioBMIAdj_PMID30239722	rs11860295	-0.018	0.0031	T	C	0.0839	9.84e-09	694649
WHRatioBMIAdj_PMID30239722	rs17159470	-0.0122	0.0019	T	C	0.6385	7.585e-11	694649
WHRatioBMIAdj_PMID30239722	rs35332062	-0.0207	0.0028	A	G	0.1102	1.46e-13	694649
WHRatioBMIAdj_PMID30239722	rs12664602	-0.0124	0.002	T	C	0.6289	1.043e-09	694649
WHRatioBMIAdj_PMID30239722	rs74907855	0.0202	0.003	C	G	0.0967	3.668e-11	694649
WHRatioBMIAdj_PMID30239722	rs62062268	0.0179	0.0024	T	C	0.2168	7.692e-14	694649
WHRatioBMIAdj_PMID30239722	rs10992340	0.014	0.002	T	C	0.627	5.623e-12	694649
WHRatioBMIAdj_PMID30239722	rs6544666	0.0162	0.0027	T	C	0.1052	3.609e-09	694649
WHRatioBMIAdj_PMID30239722	rs9393706	-0.019	0.0026	A	G	0.1296	2.551e-13	694649
WHRatioBMIAdj_PMID30239722	rs112710280	-0.0572	0.0054	A	T	0.0356	3.874e-26	694649
WHRatioBMIAdj_PMID30239722	rs2844810	0.0144	0.002	C	G	0.5818	7.322e-13	694649
WHRatioBMIAdj_PMID30239722	rs34285312	-0.0324	0.0026	T	C	0.183	1.389e-36	694649
WHRatioBMIAdj_PMID30239722	rs75589918	-0.0354	0.0053	C	G	0.0366	2.097e-11	694649
WHRatioBMIAdj_PMID30239722	rs2269881	0.013	0.0018	A	G	0.5388	3.766e-13	694649
WHRatioBMIAdj_PMID30239722	rs2925999	0.013	0.0021	T	C	0.6554	4.498e-10	694649
WHRatioBMIAdj_PMID30239722	rs35795902	0.0149	0.002	T	C	0.5772	1.555e-13	694649
WHRatioBMIAdj_PMID30239722	rs12190724	0.017	0.0021	C	G	0.7584	1.652e-16	694649
WHRatioBMIAdj_PMID30239722	rs6919854	-0.0119	0.002	A	T	0.4025	3.324e-09	694649
WHRatioBMIAdj_PMID30239722	rs10775492	-0.0259	0.0035	C	G	0.9287	2.655e-13	694649
WHRatioBMIAdj_PMID30239722	rs36057735	0.0194	0.0025	C	G	0.8044	6.169e-15	694649
WHRatioBMIAdj_PMID30239722	rs17763634	-0.0165	0.0022	T	C	0.7863	3.19e-14	694649
WHRatioBMIAdj_PMID30239722	rs12727967	-0.0154	0.0025	T	G	0.7367	5.118e-10	694649
WHRatioBMIAdj_PMID30239722	rs2245516	0.0182	0.0031	A	G	0.1147	3.738e-09	694649
WHRatioBMIAdj_PMID30239722	rs6773650	0.0143	0.0021	A	T	0.6355	3.533e-12	694649
WHRatioBMIAdj_PMID30239722	rs1018524	-0.0203	0.0024	T	C	0.7742	8.123e-18	694649
WHRatioBMIAdj_PMID30239722	rs600960	0.0162	0.0026	T	C	0.8229	3.753e-10	694649
WHRatioBMIAdj_PMID30239722	rs7139321	-0.0119	0.0019	T	G	0.3342	3.688e-10	694649
WHRatioBMIAdj_PMID30239722	rs1790099	0.0162	0.002	T	C	0.7033	1.402e-16	694649
WHRatioBMIAdj_PMID30239722	rs4916251	-0.0133	0.0022	A	T	0.8377	2.204e-09	694649
WHRatioBMIAdj_PMID30239722	rs351407	-0.0114	0.0018	T	C	0.3714	7.25e-10	694649
WHRatioBMIAdj_PMID30239722	rs10759492	-0.0112	0.0019	T	C	0.6522	1.839e-09	694649
WHRatioBMIAdj_PMID30239722	rs9838846	0.0117	0.002	T	C	0.2426	9.408e-09	694649
WHRatioBMIAdj_PMID30239722	rs3886325	-0.0133	0.002	A	G	0.3789	5.939e-11	694649
WHRatioBMIAdj_PMID30239722	rs11250130	0.0112	0.0018	A	G	0.4771	4.8e-10	694649
WHRatioBMIAdj_PMID30239722	rs7746301	-0.0122	0.0019	C	G	0.3351	9.195e-11	694649
WHRatioBMIAdj_PMID30239722	rs3115571	-0.0221	0.0018	A	G	0.4131	4.508e-34	694649
WHRatioBMIAdj_PMID30239722	rs1969354	-0.0191	0.0022	T	C	0.2218	1.357e-18	694649
WHRatioBMIAdj_PMID30239722	rs1075469	-0.0366	0.0025	T	C	0.1975	1.019e-48	694649
WHRatioBMIAdj_PMID30239722	rs9476607	0.0163	0.0025	A	G	0.8081	7.982e-11	694649
WHRatioBMIAdj_PMID30239722	rs7519429	0.0161	0.002	A	C	0.5686	1.621e-16	694649
WHRatioBMIAdj_PMID30239722	rs17054134	0.0255	0.004	A	G	0.9446	1.623e-10	694649
WHRatioBMIAdj_PMID30239722	rs12682164	0.0131	0.0019	A	G	0.3046	8.853e-12	694649
WHRatioBMIAdj_PMID30239722	rs62248580	-0.0148	0.002	T	C	0.3813	3.174e-13	694649
WHRatioBMIAdj_PMID30239722	rs2625953	-0.0151	0.0025	A	G	0.8254	1.619e-09	694649
WHRatioBMIAdj_PMID30239722	rs1830477	-0.0262	0.0027	T	C	0.8731	1.891e-22	694649
WHRatioBMIAdj_PMID30239722	rs11118659	0.0154	0.0022	T	G	0.2964	9.179e-13	694649
WHRatioBMIAdj_PMID30239722	rs840583	0.0182	0.0019	A	T	0.658	4.513e-22	694649
WHRatioBMIAdj_PMID30239722	rs2517827	-0.0148	0.0021	A	C	0.3131	3.393e-12	694649
WHRatioBMIAdj_PMID30239722	rs7451408	-0.0136	0.0021	A	C	0.2526	4.364e-11	694649
WHRatioBMIAdj_PMID30239722	rs34843552	0.014	0.0022	A	G	0.7402	4.934e-10	694649
WHRatioBMIAdj_PMID30239722	rs62060842	0.0178	0.0024	A	T	0.2168	8.125e-14	694649
WHRatioBMIAdj_PMID30239722	rs61768001	0.0155	0.0027	T	C	0.841	8.985e-09	694649
WHRatioBMIAdj_PMID30239722	rs11231691	0.0125	0.0021	A	G	0.2493	3.384e-09	694649
WHRatioBMIAdj_PMID30239722	rs17625742	0.0112	0.0019	T	C	0.3225	5.597e-09	694649
WHRatioBMIAdj_PMID30239722	rs4132788	-0.0125	0.002	T	C	0.2658	1.046e-09	694649
WHRatioBMIAdj_PMID30239722	rs3130945	0.014	0.0022	A	G	0.7211	1.745e-10	694649
WHRatioBMIAdj_PMID30239722	rs62054814	0.0178	0.0024	A	T	0.2166	9.108e-14	694649
WHRatioBMIAdj_PMID30239722	rs10844642	0.0134	0.0019	A	C	0.6225	5.374e-13	694649
WHRatioBMIAdj_PMID30239722	rs7302708	0.011	0.0018	A	G	0.4007	2.516e-09	694649
WHRatioBMIAdj_PMID30239722	rs6925412	-0.0117	0.0018	A	G	0.5262	8.43e-11	694649
WHRatioBMIAdj_PMID30239722	rs4148858	-0.0364	0.0053	A	G	0.0359	8.371e-12	694649
WHRatioBMIAdj_PMID30239722	rs3769891	0.0244	0.0019	A	G	0.7419	4.329e-36	694649
WHRatioBMIAdj_PMID30239722	rs34946581	-0.0215	0.0028	A	G	0.145	1.888e-14	694649
WHRatioBMIAdj_PMID30239722	rs72985331	-0.0219	0.0037	T	C	0.0792	2.209e-09	694649
WHRatioBMIAdj_PMID30239722	rs12652322	0.0117	0.002	T	C	0.3071	1.954e-09	694649
WHRatioBMIAdj_PMID30239722	rs10782553	-0.0114	0.0018	A	C	0.4334	2.437e-10	694649
WHRatioBMIAdj_PMID30239722	rs3129788	-0.0236	0.0029	A	G	0.1116	2.57e-16	694649
WHRatioBMIAdj_PMID30239722	rs303110	0.0139	0.0021	T	C	0.6891	4.77e-11	694649
WHRatioBMIAdj_PMID30239722	rs62472088	-0.0128	0.0021	T	G	0.649	6.478e-10	694649
WHRatioBMIAdj_PMID30239722	rs9268124	0.023	0.0025	A	G	0.8138	1.039e-19	694649
WHRatioBMIAdj_PMID30239722	rs2336665	0.0197	0.0029	T	C	0.8704	1.917e-11	694649
WHRatioBMIAdj_PMID30239722	rs28752952	-0.0158	0.002	A	T	0.523	1.191e-15	694649
WHRatioBMIAdj_PMID30239722	rs840585	0.018	0.0019	T	C	0.6576	8.665e-22	694649
WHRatioBMIAdj_PMID30239722	rs66498060	0.0148	0.0023	A	G	0.2321	2.276e-10	694649
WHRatioBMIAdj_PMID30239722	rs9257140	-0.0247	0.0029	A	G	0.1132	8.12e-18	694649
WHRatioBMIAdj_PMID30239722	rs11042689	-0.0115	0.0018	T	C	0.6485	1.148e-10	694649
WHRatioBMIAdj_PMID30239722	rs4018905	-0.0152	0.002	A	G	0.4017	3.313e-14	694649
WHRatioBMIAdj_PMID30239722	rs9260119	-0.0146	0.002	A	T	0.4172	3.064e-13	694649
WHRatioBMIAdj_PMID30239722	rs9275376	0.0136	0.0023	T	G	0.2418	3.151e-09	694649
WHRatioBMIAdj_PMID30239722	rs700491	-0.0144	0.0023	T	C	0.8085	6.813e-10	694649
WHRatioBMIAdj_PMID30239722	rs56343551	0.0178	0.0024	T	G	0.2168	1.032e-13	694649
WHRatioBMIAdj_PMID30239722	rs535567	-0.0139	0.002	A	G	0.4597	1.484e-12	694649
WHRatioBMIAdj_PMID30239722	rs1105571	-0.0167	0.0022	A	T	0.786	2.261e-14	694649
WHRatioBMIAdj_PMID30239722	rs79115768	0.0177	0.0024	T	C	0.2168	1.154e-13	694649
WHRatioBMIAdj_PMID30239722	rs2395168	0.0239	0.0026	T	C	0.8254	3.304e-20	694649
WHRatioBMIAdj_PMID30239722	rs76256366	-0.0267	0.0038	T	C	0.9292	4.012e-12	694649
WHRatioBMIAdj_PMID30239722	rs28719631	0.0131	0.002	A	G	0.6211	1.414e-10	694649
WHRatioBMIAdj_PMID30239722	rs4886820	-0.012	0.002	T	C	0.4085	2.723e-09	694649
WHRatioBMIAdj_PMID30239722	rs4925109	0.0133	0.0019	A	G	0.3005	3.063e-12	694649
WHRatioBMIAdj_PMID30239722	rs2899596	0.0248	0.0027	T	C	0.1321	2.388e-20	694649
WHRatioBMIAdj_PMID30239722	rs13432996	0.0216	0.002	T	C	0.5726	1.9e-27	694649
WHRatioBMIAdj_PMID30239722	rs2976906	0.0114	0.0018	A	T	0.5536	2.161e-10	694649
WHRatioBMIAdj_PMID30239722	rs149691914	-0.0329	0.0054	C	G	0.0351	1.378e-09	694649
WHRatioBMIAdj_PMID30239722	rs11737536	0.0153	0.0021	A	G	0.4231	5.309e-13	694649
WHRatioBMIAdj_PMID30239722	rs7515181	-0.0139	0.0019	T	C	0.6967	1.07e-12	694649
WHRatioBMIAdj_PMID30239722	rs2517856	-0.0219	0.0025	A	G	0.1886	2.798e-18	694649
WHRatioBMIAdj_PMID30239722	rs6532079	0.0188	0.0023	A	T	0.8089	3.711e-16	694649
WHRatioBMIAdj_PMID30239722	rs13237154	0.0179	0.002	C	G	0.5867	5.639e-19	694649
WHRatioBMIAdj_PMID30239722	rs3130526	0.0124	0.002	T	C	0.6219	9.603e-10	694649
WHRatioBMIAdj_PMID30239722	rs8189590	-0.0125	0.002	T	C	0.3791	7.588e-10	694649
WHRatioBMIAdj_PMID30239722	rs8080823	-0.0153	0.0018	T	C	0.6254	2.586e-17	694649
WHRatioBMIAdj_PMID30239722	rs72976112	-0.1011	0.0049	C	G	0.829	1.49e-96	694649
WHRatioBMIAdj_PMID30239722	rs9275295	-0.0176	0.0018	A	G	0.513	8.775e-23	694649
WHRatioBMIAdj_PMID30239722	rs34071253	-0.0284	0.0031	T	C	0.1095	2.127e-19	694649
WHRatioBMIAdj_PMID30239722	rs9568433	0.0201	0.0026	T	C	0.1429	4.306e-15	694649
WHRatioBMIAdj_PMID30239722	rs1484488	0.0113	0.0018	A	G	0.3888	7.241e-10	694649
WHRatioBMIAdj_PMID30239722	rs3130353	0.0257	0.0027	A	T	0.8709	3.452e-21	694649
WHRatioBMIAdj_PMID30239722	rs62343144	-0.0162	0.0028	A	G	0.1499	5.9e-09	694649
WHRatioBMIAdj_PMID30239722	rs9469889	-0.0135	0.0021	C	G	0.3356	8.083e-11	694649
WHRatioBMIAdj_PMID30239722	rs11736181	0.0146	0.0024	T	C	0.1706	1.016e-09	694649
WHRatioBMIAdj_PMID30239722	rs3789843	-0.0133	0.002	T	C	0.4195	2.447e-11	694649
WHRatioBMIAdj_PMID30239722	rs4788883	-0.0122	0.002	A	G	0.2918	1.171e-09	694649
WHRatioBMIAdj_PMID30239722	rs1047255	-0.0137	0.0021	C	G	0.7478	5.497e-11	694649
WHRatioBMIAdj_PMID30239722	rs2240916	-0.0226	0.0025	A	T	0.1546	3.196e-19	694649
WHRatioBMIAdj_PMID30239722	rs35696016	-0.0215	0.0028	C	G	0.145	1.922e-14	694649
WHRatioBMIAdj_PMID30239722	rs1872164	-0.0138	0.0017	A	G	0.4021	2.752e-15	694649
WHRatioBMIAdj_PMID30239722	rs7771971	-0.0145	0.0021	T	C	0.7793	4.7e-12	694649
WHRatioBMIAdj_PMID30239722	rs3846706	-0.0203	0.0033	A	G	0.9263	1.191e-09	694649
WHRatioBMIAdj_PMID30239722	rs1264375	0.0162	0.002	T	C	0.7077	5.072e-16	694649
WHRatioBMIAdj_PMID30239722	rs2736155	0.0164	0.0018	C	G	0.4699	5.765e-20	694649
WHRatioBMIAdj_PMID30239722	rs1979605	0.0185	0.002	A	G	0.2678	3.865e-20	694649
WHRatioBMIAdj_PMID30239722	rs3769925	0.0161	0.0028	T	C	0.8954	6.994e-09	694649
WHRatioBMIAdj_PMID30239722	rs4566212	0.0178	0.0024	A	G	0.2166	9.806e-14	694649
WHRatioBMIAdj_PMID30239722	rs113253021	0.0143	0.0025	A	G	0.3828	7.727e-09	694649
WHRatioBMIAdj_PMID30239722	rs10097854	0.0132	0.0022	A	C	0.671	1.44e-09	694649
WHRatioBMIAdj_PMID30239722	rs4073288	0.0166	0.0019	A	G	0.3163	3.418e-18	694649
WHRatioBMIAdj_PMID30239722	rs1379281	0.0155	0.0022	A	G	0.2871	1.17e-12	694649
WHRatioBMIAdj_PMID30239722	rs521977	-0.0282	0.0021	T	G	0.3094	1.401e-40	694649
WHRatioBMIAdj_PMID30239722	rs2077116	-0.0143	0.0022	A	T	0.7098	3.968e-11	694649
WHRatioBMIAdj_PMID30239722	rs4793369	-0.0185	0.0024	T	C	0.2114	2.257e-14	694649
WHRatioBMIAdj_PMID30239722	rs515144	-0.0176	0.0023	T	G	0.2444	1.426e-14	694649
WHRatioBMIAdj_PMID30239722	rs4302808	0.012	0.0021	A	G	0.6312	5.18e-09	694649
WHRatioBMIAdj_PMID30239722	rs187238773	0.0562	0.0083	A	C	0.9849	1.192e-11	694649
WHRatioBMIAdj_PMID30239722	rs9468891	-0.0148	0.002	A	G	0.6148	2.935e-13	694649
WHRatioBMIAdj_PMID30239722	rs6501864	0.0285	0.0033	T	C	0.0811	6.446e-18	694649
WHRatioBMIAdj_PMID30239722	rs6984663	0.0116	0.0018	A	G	0.4029	1.891e-10	694649
WHRatioBMIAdj_PMID30239722	rs7235532	-0.0135	0.002	T	C	0.7392	3.666e-11	694649
WHRatioBMIAdj_PMID30239722	rs1415365	0.0124	0.002	T	G	0.5059	2.706e-10	694649
WHRatioBMIAdj_PMID30239722	rs9449059	0.0119	0.0018	C	G	0.5361	3.491e-11	694649
WHRatioBMIAdj_PMID30239722	rs11176531	0.0131	0.002	T	G	0.6375	1.609e-10	694649
WHRatioBMIAdj_PMID30239722	rs2073266	0.0243	0.0024	A	T	0.1661	1.408e-24	694649
WHRatioBMIAdj_PMID30239722	rs4908280	0.0117	0.0019	T	G	0.7057	1.226e-09	694649
WHRatioBMIAdj_PMID30239722	rs2517463	0.017	0.0021	T	C	0.3466	2.039e-16	694649
WHRatioBMIAdj_PMID30239722	rs6021907	0.0164	0.002	T	C	0.6246	8.26e-16	694649
WHRatioBMIAdj_PMID30239722	rs9375462	-0.0156	0.0018	A	C	0.4453	4.802e-18	694649
WHRatioBMIAdj_PMID30239722	rs740061	-0.0167	0.0026	A	T	0.8284	2.04e-10	694649
WHRatioBMIAdj_PMID30239722	rs7207373	0.0142	0.0021	T	C	0.2414	8.51e-12	694649
WHRatioBMIAdj_PMID30239722	rs154251	0.0145	0.002	A	G	0.4715	2.165e-13	694649
WHRatioBMIAdj_PMID30239722	rs7357039	-0.0211	0.0021	A	G	0.3023	8.734e-23	694649
WHRatioBMIAdj_PMID30239722	rs8074860	-0.0142	0.0023	C	G	0.8233	6.479e-10	694649
WHRatioBMIAdj_PMID30239722	rs2145082	-0.0139	0.0019	T	C	0.3164	5.569e-13	694649
WHRatioBMIAdj_PMID30239722	rs7659095	-0.0189	0.0022	A	G	0.7341	2.551e-17	694649
WHRatioBMIAdj_PMID30239722	rs6904071	-0.0159	0.0022	A	G	0.1732	1.21e-12	694649
WHRatioBMIAdj_PMID30239722	rs60210425	-0.0245	0.0029	A	T	0.8717	9.599e-17	694649
WHRatioBMIAdj_PMID30239722	rs3132969	0.0205	0.0023	T	C	0.76	6.587e-19	694649
WHRatioBMIAdj_PMID30239722	rs12975240	0.0172	0.002	A	G	0.6939	1.5e-18	694649
WHRatioBMIAdj_PMID30239722	rs12303671	0.0385	0.0019	T	G	0.6516	3.2e-92	694649
WHRatioBMIAdj_PMID30239722	rs12225443	0.0215	0.0018	A	C	0.6701	8.548e-34	694649
WHRatioBMIAdj_PMID30239722	rs522833	-0.0127	0.0022	C	G	0.7801	6.035e-09	694649
WHRatioBMIAdj_PMID30239722	rs4543367	0.0141	0.002	A	G	0.2792	6.825e-13	694649
WHRatioBMIAdj_PMID30239722	rs3920498	-0.0136	0.0023	C	G	0.1942	2.814e-09	694649
WHRatioBMIAdj_PMID30239722	rs8066764	0.0157	0.0019	T	C	0.3002	3.363e-16	694649
WHRatioBMIAdj_PMID30239722	rs9449093	0.0139	0.0021	T	C	0.3511	2.021e-11	694649
WHRatioBMIAdj_PMID30239722	rs12023773	0.0253	0.0043	C	G	0.95	3.831e-09	694649
WHRatioBMIAdj_PMID30239722	rs10880754	0.0113	0.0018	T	C	0.4972	2.781e-10	694649
WHRatioBMIAdj_PMID30239722	rs9425298	0.0268	0.0019	T	C	0.3934	4.695e-47	694649
WHRatioBMIAdj_PMID30239722	rs2106736	-0.0114	0.002	A	C	0.5067	6.98e-09	694649
WHRatioBMIAdj_PMID30239722	rs1706251	0.019	0.0019	A	G	0.6709	3.371e-23	694649
WHRatioBMIAdj_PMID30239722	rs1269402	0.0178	0.002	T	C	0.2638	5.347e-19	694649
WHRatioBMIAdj_PMID30239722	rs27970	-0.014	0.0019	C	G	0.321	3.537e-13	694649
WHRatioBMIAdj_PMID30239722	rs12150229	-0.0167	0.0022	A	G	0.787	1.943e-14	694649
WHRatioBMIAdj_PMID30239722	rs9630706	-0.0186	0.002	T	C	0.4656	6.402e-21	694649
WHRatioBMIAdj_PMID30239722	rs10854164	0.0173	0.002	T	C	0.6267	2.797e-17	694649
WHRatioBMIAdj_PMID30239722	rs1938169	0.0179	0.002	T	C	0.2703	1.064e-18	694649
WHRatioBMIAdj_PMID30239722	rs35952400	-0.0124	0.002	A	C	0.5574	7.074e-10	694649
WHRatioBMIAdj_PMID30239722	rs2074314	-0.0109	0.0018	T	C	0.6367	1.752e-09	694649
WHRatioBMIAdj_PMID30239722	rs4246113	0.0131	0.0019	A	T	0.3068	7.601e-12	694649
WHRatioBMIAdj_PMID30239722	rs113786835	-0.0537	0.0055	A	T	0.0348	7.585e-23	694649
WHRatioBMIAdj_PMID30239722	rs2487666	-0.0293	0.0028	A	C	0.1486	3.787e-26	694649
WHRatioBMIAdj_PMID30239722	rs7766862	0.0142	0.002	A	G	0.2897	2.837e-13	694649
WHRatioBMIAdj_PMID30239722	rs10457480	-0.0159	0.002	C	G	0.7204	6.836e-16	694649
WHRatioBMIAdj_PMID30239722	rs900400	0.029	0.0018	T	C	0.6049	9.058e-57	694649
WHRatioBMIAdj_PMID30239722	rs7558575	-0.0131	0.0022	T	C	0.8027	4.332e-09	694649
WHRatioBMIAdj_PMID30239722	rs9942838	0.0112	0.0018	T	C	0.529	6.222e-10	694649
WHRatioBMIAdj_PMID30239722	rs117227124	0.035	0.0055	T	C	0.0352	1.349e-10	694649
WHRatioBMIAdj_PMID30239722	rs1418178	-0.0161	0.0025	A	G	0.1923	1.342e-10	694649
WHRatioBMIAdj_PMID30239722	rs1563127	0.0114	0.0018	A	G	0.5464	2.052e-10	694649
WHRatioBMIAdj_PMID30239722	rs873786	-0.0203	0.0032	T	C	0.1052	2.547e-10	694649
WHRatioBMIAdj_PMID30239722	rs10900451	-0.0163	0.0026	A	G	0.1323	5.485e-10	694649
WHRatioBMIAdj_PMID30239722	rs10110008	0.0132	0.0018	T	G	0.5751	7.238e-13	694649
WHRatioBMIAdj_PMID30239722	rs62343635	0.0131	0.0021	A	G	0.3034	1.208e-09	694649
WHRatioBMIAdj_PMID30239722	rs442856	-0.0162	0.0021	A	G	0.2126	7.022e-15	694649
WHRatioBMIAdj_PMID30239722	rs10400710	0.0258	0.0045	T	C	0.0384	8.228e-09	694649
WHRatioBMIAdj_PMID30239722	rs32652	0.0166	0.0019	T	G	0.3136	1.157e-17	694649
WHRatioBMIAdj_PMID30239722	rs12822416	-0.0262	0.0024	A	C	0.1619	6.007e-27	694649
WHRatioBMIAdj_PMID30239722	rs1242492	0.0127	0.0018	T	C	0.5056	4.016e-12	694649
WHRatioBMIAdj_PMID30239722	rs488586	-0.0179	0.0023	T	C	0.245	5.045e-15	694649
WHRatioBMIAdj_PMID30239722	rs114205839	-0.0414	0.0062	A	G	0.0259	2.278e-11	694649
WHRatioBMIAdj_PMID30239722	rs2270365	-0.0155	0.0021	A	G	0.6732	9.582e-14	694649
WHRatioBMIAdj_PMID30239722	rs17021174	0.0128	0.0021	T	C	0.225	1.576e-09	694649
WHRatioBMIAdj_PMID30239722	rs12751341	0.0124	0.0021	T	C	0.7737	4.996e-09	694649
WHRatioBMIAdj_PMID30239722	rs2523544	-0.0173	0.0022	A	G	0.2206	2.01e-15	694649
WHRatioBMIAdj_PMID30239722	rs1130356	-0.0135	0.0021	T	C	0.3242	1.257e-10	694649
WHRatioBMIAdj_PMID30239722	rs2524081	0.0198	0.0029	C	G	0.1353	8.474e-12	694649
WHRatioBMIAdj_PMID30239722	rs4233937	0.0133	0.002	A	G	0.3891	5.179e-11	694649
WHRatioBMIAdj_PMID30239722	rs7770700	0.014	0.0023	T	C	0.8019	5.407e-10	694649
WHRatioBMIAdj_PMID30239722	rs6580257	-0.0171	0.0029	T	C	0.8978	4.029e-09	694649
WHRatioBMIAdj_PMID30239722	rs4598730	-0.0122	0.002	T	C	0.3828	1.921e-09	694649
WHRatioBMIAdj_PMID30239722	rs72641831	0.0225	0.0023	T	G	0.2482	1.173e-22	694649
WHRatioBMIAdj_PMID30239722	rs9266089	0.0171	0.0027	A	G	0.1677	1.14e-10	694649
WHRatioBMIAdj_PMID30239722	rs6501210	-0.0133	0.0022	T	G	0.2717	1.999e-09	694649
WHRatioBMIAdj_PMID30239722	rs6442061	0.0152	0.002	T	G	0.5985	3.815e-14	694649
WHRatioBMIAdj_PMID30239722	rs2092479	0.0168	0.0019	C	G	0.679	1.369e-18	694649
WHRatioBMIAdj_PMID30239722	rs1286104	0.0174	0.0022	A	T	0.2853	1.244e-15	694649
WHRatioBMIAdj_PMID30239722	rs6500595	0.0233	0.0031	C	G	0.1119	4.425e-14	694649
WHRatioBMIAdj_PMID30239722	rs4084599	0.0208	0.0027	A	G	0.8379	8.362e-15	694649
WHRatioBMIAdj_PMID30239722	rs2607032	-0.0124	0.0018	T	C	0.3721	1.657e-11	694649
WHRatioBMIAdj_PMID30239722	rs2523839	0.0513	0.0082	A	G	0.0146	3.741e-10	694649
WHRatioBMIAdj_PMID30239722	rs9268407	-0.0189	0.0022	T	C	0.7036	2.173e-18	694649
WHRatioBMIAdj_PMID30239722	rs10947038	0.029	0.0047	A	G	0.0376	8.104e-10	694649
WHRatioBMIAdj_PMID30239722	rs2861634	-0.0202	0.0027	T	C	0.8406	1.056e-13	694649
WHRatioBMIAdj_PMID30239722	rs200490	-0.0181	0.0027	T	G	0.1311	1.13e-11	694649
WHRatioBMIAdj_PMID30239722	rs6102051	-0.0167	0.0019	T	C	0.318	3.098e-18	694649
WHRatioBMIAdj_PMID30239722	rs12372510	0.0124	0.002	T	C	0.6138	8.11e-10	694649
WHRatioBMIAdj_PMID30239722	rs6864691	-0.0137	0.0017	A	G	0.4451	2.441e-15	694649
WHRatioBMIAdj_PMID30239722	rs994308	-0.0125	0.0018	T	C	0.4035	7.176e-12	694649
WHRatioBMIAdj_PMID30239722	rs848468	0.015	0.0018	T	C	0.5462	1.46e-16	694649
WHRatioBMIAdj_PMID30239722	rs2929309	0.0152	0.002	A	C	0.4675	1.213e-14	694649
WHRatioBMIAdj_PMID30239722	rs11589142	-0.0135	0.0019	A	C	0.2301	4.058e-13	694649
WHRatioBMIAdj_PMID30239722	rs1528620	0.0128	0.0021	A	G	0.3547	5.473e-10	694649
WHRatioBMIAdj_PMID30239722	rs7004825	-0.0133	0.0018	T	C	0.4718	2.111e-13	694649
WHRatioBMIAdj_PMID30239722	rs12901789	0.0147	0.0023	A	C	0.767	2.789e-10	694649
WHRatioBMIAdj_PMID30239722	rs2442796	0.015	0.0025	A	C	0.1877	2.564e-09	694649
WHRatioBMIAdj_PMID30239722	rs1916334	0.0173	0.0023	A	G	0.202	4.402e-14	694649
WHRatioBMIAdj_PMID30239722	rs2125202	-0.0126	0.0018	C	G	0.505	3.308e-12	694649
WHRatioBMIAdj_PMID30239722	rs1851678	-0.0115	0.002	T	C	0.2651	9.341e-09	694649
WHRatioBMIAdj_PMID30239722	rs7397918	0.018	0.002	T	C	0.3158	1.195e-19	694649
WHRatioBMIAdj_PMID30239722	rs4808777	0.0181	0.002	A	C	0.6178	6.482e-19	694649
WHRatioBMIAdj_PMID30239722	rs7748825	0.0184	0.002	C	G	0.4409	1.697e-20	694649
WHRatioBMIAdj_PMID30239722	rs10843814	-0.0147	0.0023	C	G	0.2469	1.416e-10	694649
WHRatioBMIAdj_PMID30239722	rs72682703	0.033	0.0052	A	G	0.0374	2.345e-10	694649
WHRatioBMIAdj_PMID30239722	rs6102040	-0.0164	0.002	A	C	0.2887	9.001e-17	694649
WHRatioBMIAdj_PMID30239722	rs76400698	-0.0174	0.0028	A	G	0.1497	3.194e-10	694649
WHRatioBMIAdj_PMID30239722	rs13380315	0.0119	0.002	C	G	0.4928	1.605e-09	694649
WHRatioBMIAdj_PMID30239722	rs920778	-0.0109	0.0019	A	G	0.6514	9.035e-09	694649
WHRatioBMIAdj_PMID30239722	rs10824316	0.0123	0.0018	T	C	0.6085	1.766e-11	694649
WHRatioBMIAdj_PMID30239722	rs1578132	-0.0158	0.002	T	C	0.533	1.442e-15	694649
WHRatioBMIAdj_PMID30239722	rs2791553	-0.0315	0.0018	A	G	0.4058	1.577e-67	694649
WHRatioBMIAdj_PMID30239722	rs11739046	-0.0145	0.0021	A	G	0.6611	3.19e-12	694649
WHRatioBMIAdj_PMID30239722	rs464720	-0.0151	0.0021	T	C	0.3139	1.379e-12	694649
WHRatioBMIAdj_PMID30239722	rs112045211	0.0444	0.0049	A	T	0.958	2.337e-19	694649
WHRatioBMIAdj_PMID30239722	rs10451283	-0.0182	0.0024	T	C	0.7812	2.541e-14	694649
WHRatioBMIAdj_PMID30239722	rs9662259	0.0116	0.002	T	G	0.4438	5.659e-09	694649
WHRatioBMIAdj_PMID30239722	rs8141715	-0.0121	0.002	T	G	0.754	2.158e-09	694649
WHRatioBMIAdj_PMID30239722	rs4759404	-0.0264	0.0026	T	C	0.1792	1.045e-24	694649
WHRatioBMIAdj_PMID30239722	rs763035	-0.0239	0.0026	A	G	0.1743	3.171e-20	694649
WHRatioBMIAdj_PMID30239722	rs9272263	-0.0225	0.0025	C	G	0.1928	5.115e-19	694649
WHRatioBMIAdj_PMID30239722	rs7131791	-0.015	0.0019	A	G	0.6501	3.398e-15	694649
WHRatioBMIAdj_PMID30239722	rs28481863	0.0184	0.0025	A	G	0.8035	1.371e-13	694649
WHRatioBMIAdj_PMID30239722	rs1547149	-0.0123	0.0019	A	G	0.6464	6.55e-11	694649
WHRatioBMIAdj_PMID30239722	rs13263939	-0.0205	0.0024	T	C	0.7887	2.53e-17	694649
WHRatioBMIAdj_PMID30239722	rs7824267	-0.0143	0.002	T	G	0.5543	5.417e-13	694649
WHRatioBMIAdj_PMID30239722	rs34872471	-0.0205	0.0022	T	C	0.7083	5.751e-21	694649
WHRatioBMIAdj_PMID30239722	rs34072724	-0.0132	0.0019	A	G	0.4333	1.344e-12	694649
WHRatioBMIAdj_PMID30239722	rs140279115	0.0258	0.0031	T	C	0.1179	2.943e-17	694649
WHRatioBMIAdj_PMID30239722	rs62055715	0.018	0.0024	A	G	0.2166	5.087e-14	694649
WHRatioBMIAdj_PMID30239722	rs7973695	-0.0123	0.0018	A	G	0.5988	1.548e-11	694649
WHRatioBMIAdj_PMID30239722	rs6063841	-0.0132	0.0018	A	C	0.4586	2.489e-13	694649
WHRatioBMIAdj_PMID30239722	rs6091525	0.0165	0.0018	A	G	0.6317	4.214e-19	694649
WHRatioBMIAdj_PMID30239722	rs1286132	-0.0142	0.0023	T	G	0.7628	9.297e-10	694649
WHRatioBMIAdj_PMID30239722	rs2892384	-0.0122	0.002	A	G	0.3838	1.889e-09	694649
WHRatioBMIAdj_PMID30239722	rs9449208	0.0122	0.0019	A	G	0.668	1.724e-10	694649
WHRatioBMIAdj_PMID30239722	rs308950	0.0199	0.0026	C	G	0.1296	5.249e-14	694649
WHRatioBMIAdj_PMID30239722	rs1074047	0.0148	0.002	A	G	0.5237	1.239e-13	694649
WHRatioBMIAdj_PMID30239722	rs7502888	0.0177	0.0024	C	G	0.2168	1.236e-13	694649
WHRatioBMIAdj_PMID30239722	rs2186344	-0.0137	0.0018	T	C	0.4291	4.248e-14	694649
WHRatioBMIAdj_PMID30239722	rs3130517	0.014	0.0022	T	C	0.6993	7.931e-11	694649
WHRatioBMIAdj_PMID30239722	rs10103595	-0.0124	0.0021	A	G	0.6751	4.242e-09	694649
WHRatioBMIAdj_PMID30239722	rs2689360	0.0143	0.0021	A	C	0.6571	7.579e-12	694649
WHRatioBMIAdj_PMID30239722	rs520620	-0.0208	0.0025	T	C	0.1912	1.211e-16	694649
WHRatioBMIAdj_PMID30239722	rs11749274	-0.0172	0.0027	A	C	0.8797	2.422e-10	694649
WHRatioBMIAdj_PMID30239722	rs7275439	0.0152	0.0018	C	G	0.5378	3.003e-17	694649
WHRatioBMIAdj_PMID30239722	rs11602090	-0.012	0.002	A	G	0.4538	1.497e-09	694649
WHRatioBMIAdj_PMID30239722	rs57044214	0.0161	0.0022	A	G	0.28	2.793e-13	694649
WHRatioBMIAdj_PMID30239722	rs551308	-0.0148	0.0018	A	T	0.4769	1.762e-16	694649
WHRatioBMIAdj_PMID30239722	rs11154521	-0.0152	0.0018	C	G	0.3202	7.252e-17	694649
WHRatioBMIAdj_PMID30239722	rs72895340	0.0298	0.0046	A	G	0.0501	7.12e-11	694649
WHRatioBMIAdj_PMID30239722	rs56249311	0.0177	0.0024	T	C	0.2168	1.174e-13	694649
WHRatioBMIAdj_PMID30239722	rs12674636	-0.013	0.002	T	C	0.3803	1.549e-10	694649
WHRatioBMIAdj_PMID30239722	rs35056421	-0.0203	0.0031	T	C	0.1154	4.634e-11	694649
WHRatioBMIAdj_PMID30239722	rs2395476	0.0238	0.0021	T	G	0.6501	5.1e-31	694649
WHRatioBMIAdj_PMID30239722	rs12143377	-0.0206	0.0033	A	G	0.9169	4.196e-10	694649
WHRatioBMIAdj_PMID30239722	rs3859155	-0.0173	0.0021	A	C	0.6858	1.908e-16	694649
WHRatioBMIAdj_PMID30239722	rs10880602	0.0128	0.002	T	C	0.608	2.685e-10	694649
WHRatioBMIAdj_PMID30239722	rs59520223	-0.0289	0.005	T	C	0.9582	5.899e-09	694649
WHRatioBMIAdj_PMID30239722	rs67635817	-0.0147	0.0022	A	G	0.7052	9.102e-12	694649
WHRatioBMIAdj_PMID30239722	rs1794272	0.0276	0.0028	A	T	0.8576	1.445e-22	694649
WHRatioBMIAdj_PMID30239722	rs4840599	0.0129	0.0018	T	C	0.4408	8.951e-13	694649
WHRatioBMIAdj_PMID30239722	rs9462015	0.0124	0.0019	T	G	0.6663	4.528e-11	694649
WHRatioBMIAdj_PMID30239722	rs4841682	0.0142	0.002	A	G	0.4555	8.533e-13	694649
WHRatioBMIAdj_PMID30239722	rs7723933	0.0228	0.0039	T	C	0.9442	5.934e-09	694649
WHRatioBMIAdj_PMID30239722	rs6606644	0.0195	0.002	C	G	0.5153	3.492e-23	694649
WHRatioBMIAdj_PMID30239722	rs58161752	-0.0126	0.0021	A	C	0.6547	1.129e-09	694649
WHRatioBMIAdj_PMID30239722	rs2076523	-0.0174	0.0019	T	C	0.6328	7.169e-21	694649
WHRatioBMIAdj_PMID30239722	rs7257083	-0.0187	0.0022	A	G	0.2879	8.757e-18	694649
WHRatioBMIAdj_PMID30239722	rs9650656	-0.0134	0.0018	A	G	0.3558	3.194e-13	694649
WHRatioBMIAdj_PMID30239722	rs2181398	0.0204	0.002	T	C	0.5995	2.202e-24	694649
WHRatioBMIAdj_PMID30239722	rs904464	0.0124	0.0018	T	C	0.5687	1.7e-11	694649
WHRatioBMIAdj_PMID30239722	rs1563355	-0.0383	0.0019	T	C	0.3281	9.33e-91	694649
WHRatioBMIAdj_PMID30239722	rs3131094	-0.0231	0.0028	A	C	0.1125	9.114e-17	694649
WHRatioBMIAdj_PMID30239722	rs7138100	-0.0179	0.0019	A	C	0.3441	2.6e-21	694649
WHRatioBMIAdj_PMID30239722	rs2927323	-0.019	0.002	A	G	0.6969	2.777e-22	694649
WHRatioBMIAdj_PMID30239722	rs10152973	0.0128	0.0021	T	C	0.7753	1.431e-09	694649
WHRatioBMIAdj_PMID30239722	rs10919417	-0.011	0.0018	A	C	0.6236	1.755e-09	694649
WHRatioBMIAdj_PMID30239722	rs6102334	0.0115	0.002	T	C	0.4883	6.133e-09	694649
WHRatioBMIAdj_PMID30239722	rs3805387	0.0166	0.0026	T	C	0.1771	1.432e-10	694649
WHRatioBMIAdj_PMID30239722	rs35524716	-0.0143	0.0023	A	G	0.2314	1.089e-09	694649
WHRatioBMIAdj_PMID30239722	rs4406888	0.012	0.002	A	C	0.6163	2.828e-09	694649
WHRatioBMIAdj_PMID30239722	rs2373072	0.0135	0.002	T	C	0.2667	2.45e-11	694649
WHRatioBMIAdj_PMID30239722	rs3098897	0.0124	0.0021	T	C	0.325	3.834e-09	694649
WHRatioBMIAdj_PMID30239722	rs3130438	-0.0159	0.0024	T	C	0.2194	2.014e-11	694649
WHRatioBMIAdj_PMID30239722	rs17676309	-0.0273	0.0017	T	C	0.4374	5.704e-56	694649
WHRatioBMIAdj_PMID30239722	rs10089615	0.0122	0.0018	T	C	0.6154	3.435e-11	694649
WHRatioBMIAdj_PMID30239722	rs10777544	0.0121	0.0018	C	G	0.4512	2.272e-11	694649
WHRatioBMIAdj_PMID30239722	rs2284351	0.0134	0.0021	T	C	0.6343	6.613e-11	694649
WHRatioBMIAdj_PMID30239722	rs2545593	0.0116	0.0018	A	T	0.5803	1.235e-10	694649
WHRatioBMIAdj_PMID30239722	rs3896375	0.0174	0.0029	A	G	0.1352	1.545e-09	694649
WHRatioBMIAdj_PMID30239722	rs2126643	-0.0111	0.0019	T	C	0.3215	6.804e-09	694649
WHRatioBMIAdj_PMID30239722	rs113315602	-0.0251	0.0036	A	C	0.907	2.775e-12	694649
WHRatioBMIAdj_PMID30239722	rs968155	0.0187	0.002	T	C	0.5386	4.236e-21	694649
WHRatioBMIAdj_PMID30239722	rs2373078	0.0215	0.0029	T	C	0.0999	1.114e-13	694649
WHRatioBMIAdj_PMID30239722	rs62061793	0.0177	0.0024	A	C	0.2166	1.514e-13	694649
WHRatioBMIAdj_PMID30239722	rs8180624	-0.016	0.0025	A	G	0.1923	1.533e-10	694649
WHRatioBMIAdj_PMID30239722	rs2443711	0.0147	0.0025	T	C	0.1879	5.84e-09	694649
WHRatioBMIAdj_PMID30239722	rs7523871	0.0238	0.0018	T	C	0.5645	1.212e-39	694649
WHRatioBMIAdj_PMID30239722	rs7794280	-0.0155	0.0018	T	G	0.5485	1.424e-17	694649
WHRatioBMIAdj_PMID30239722	rs72678984	-0.0368	0.0052	A	G	0.9617	8.92e-13	694649
WHRatioBMIAdj_PMID30239722	rs9381257	0.0163	0.0018	T	C	0.5574	1.17e-20	694649
WHRatioBMIAdj_PMID30239722	rs10875646	-0.0136	0.0019	A	C	0.6385	2.11e-13	694649
WHRatioBMIAdj_PMID30239722	rs4960243	-0.0168	0.002	A	G	0.714	3.802e-17	694649
WHRatioBMIAdj_PMID30239722	rs10490721	-0.0162	0.002	T	C	0.2809	1.524e-16	694649
WHRatioBMIAdj_PMID30239722	rs757108	0.0122	0.0021	T	C	0.7531	5.306e-09	694649
WHRatioBMIAdj_PMID30239722	rs1518395	-0.0107	0.0018	A	G	0.3959	5.411e-09	694649
WHRatioBMIAdj_PMID30239722	rs113534223	-0.0221	0.0037	A	G	0.0793	1.592e-09	694649
WHRatioBMIAdj_PMID30239722	rs1538343	-0.0123	0.0021	A	G	0.3147	4.693e-09	694649
WHRatioBMIAdj_PMID30239722	rs270960	0.0111	0.0018	A	C	0.663	9.043e-10	694649
WHRatioBMIAdj_PMID30239722	rs9368443	-0.0141	0.0024	T	G	0.2151	4.363e-09	694649
WHRatioBMIAdj_PMID30239722	rs758598	0.0188	0.0019	A	G	0.3301	2.705e-23	694649
WHRatioBMIAdj_PMID30239722	rs10087494	0.0141	0.002	T	C	0.4478	1.038e-12	694649
WHRatioBMIAdj_PMID30239722	rs11202615	-0.0122	0.002	A	T	0.7044	8.118e-10	694649
WHRatioBMIAdj_PMID30239722	rs11811859	-0.0125	0.0019	A	G	0.7259	5.325e-11	694649
WHRatioBMIAdj_PMID30239722	rs9396522	-0.0165	0.0025	T	G	0.1912	4.91e-11	694649
WHRatioBMIAdj_PMID30239722	rs1860228	0.0231	0.0036	T	G	0.0645	1.576e-10	694649
WHRatioBMIAdj_PMID30239722	rs62472090	0.0129	0.0021	A	G	0.3328	8.018e-10	694649
WHRatioBMIAdj_PMID30239722	rs16892116	0.0271	0.0037	T	C	0.9404	2.722e-13	694649
WHRatioBMIAdj_PMID30239722	rs9468344	0.0126	0.002	T	G	0.7084	1.309e-10	694649
WHRatioBMIAdj_PMID30239722	rs12457921	-0.0258	0.0038	T	C	0.928	1.36e-11	694649
WHRatioBMIAdj_PMID30239722	rs750528	-0.0258	0.0041	A	G	0.9495	3.235e-10	694649
WHRatioBMIAdj_PMID30239722	rs17375496	0.0121	0.0021	T	C	0.2466	4.602e-09	694649
WHRatioBMIAdj_PMID30239722	rs58729290	0.0229	0.0039	A	G	0.0684	3.557e-09	694649
WHRatioBMIAdj_PMID30239722	rs9679828	-0.0162	0.0019	T	G	0.6003	2.115e-18	694649
WHRatioBMIAdj_PMID30239722	rs2861688	0.0158	0.002	T	C	0.7273	1.571e-15	694649
WHRatioBMIAdj_PMID30239722	rs9706100	0.0125	0.002	T	G	0.5829	3.98e-10	694649
WHRatioBMIAdj_PMID30239722	rs2639957	-0.0112	0.0018	A	G	0.5152	2.987e-10	694649
WHRatioBMIAdj_PMID30239722	rs7914926	0.0143	0.0018	A	G	0.5698	3.737e-15	694649
WHRatioBMIAdj_PMID30239722	rs10497252	0.0122	0.0018	T	C	0.4118	1.729e-11	694649
WHRatioBMIAdj_PMID30239722	rs112425426	-0.0177	0.0024	C	G	0.7832	1.214e-13	694649
WHRatioBMIAdj_PMID30239722	rs1869366	0.0245	0.0039	T	C	0.0755	2.327e-10	694649
WHRatioBMIAdj_PMID30239722	rs75514072	0.0185	0.0032	C	G	0.109	5.535e-09	694649
WHRatioBMIAdj_PMID30239722	rs112132524	0.021	0.0036	T	G	0.9195	6.506e-09	694649
WHRatioBMIAdj_PMID30239722	rs4808135	0.0124	0.0021	C	G	0.7796	6.514e-09	694649
WHRatioBMIAdj_PMID30239722	rs11053282	0.0131	0.002	T	C	0.6162	1.122e-10	694649
WHRatioBMIAdj_PMID30239722	rs1515815	-0.0117	0.0018	T	C	0.6004	1.647e-10	694649
WHRatioBMIAdj_PMID30239722	rs112863520	-0.0173	0.0023	T	C	0.2517	2.369e-14	694649
WHRatioBMIAdj_PMID30239722	rs145881926	0.1365	0.0062	A	G	0.0263	2.02e-107	694649
WHRatioBMIAdj_PMID30239722	rs28637941	-0.0144	0.002	A	C	0.5796	6.772e-13	694649
WHRatioBMIAdj_PMID30239722	rs61872786	0.0149	0.0023	A	G	0.1829	1.291e-10	694649
WHRatioBMIAdj_PMID30239722	rs61039700	-0.0116	0.002	A	G	0.4744	6.447e-09	694649
WHRatioBMIAdj_PMID30239722	rs67301887	0.0198	0.0024	T	C	0.2264	7.136e-17	694649
WHRatioBMIAdj_PMID30239722	rs307598	0.0154	0.0025	T	C	0.2017	3.444e-10	694649
WHRatioBMIAdj_PMID30239722	rs2028718	-0.0146	0.0023	T	G	0.1851	4.723e-10	694649
WHRatioBMIAdj_PMID30239722	rs2736178	-0.0151	0.0021	A	C	0.6522	2.056e-13	694649
WHRatioBMIAdj_PMID30239722	rs2035660	-0.0119	0.0019	A	G	0.3851	1.35e-10	694649
WHRatioBMIAdj_PMID30239722	rs9938228	0.0162	0.0022	T	C	0.2673	4.866e-13	694649
WHRatioBMIAdj_PMID30239722	rs6915525	-0.0381	0.0019	C	G	0.378	4.59e-90	694649
WHRatioBMIAdj_PMID30239722	rs3132619	0.0253	0.0028	A	G	0.8733	3.992e-20	694649
WHRatioBMIAdj_PMID30239722	rs4759406	-0.0327	0.005	T	C	0.0401	7.897e-11	694649
WHRatioBMIAdj_PMID30239722	rs7753502	0.0208	0.0017	T	C	0.495	1.291e-33	694649
WHRatioBMIAdj_PMID30239722	rs2442812	0.0135	0.002	A	G	0.5628	1.032e-11	694649
WHRatioBMIAdj_PMID30239722	rs79370578	0.0173	0.003	T	C	0.1248	6.768e-09	694649
WHRatioBMIAdj_PMID30239722	rs11086052	0.015	0.0022	A	G	0.2847	7.808e-12	694649
WHRatioBMIAdj_PMID30239722	rs9268506	0.0208	0.0018	T	C	0.5296	7.933e-31	694649
WHRatioBMIAdj_PMID30239722	rs4810570	-0.0287	0.002	T	C	0.56	1.144e-46	694649
WHRatioBMIAdj_PMID30239722	rs113156595	-0.0188	0.0032	C	G	0.8917	3.517e-09	694649
WHRatioBMIAdj_PMID30239722	rs11520155	-0.0124	0.002	A	T	0.3799	1.023e-09	694649
WHRatioBMIAdj_PMID30239722	rs10876531	-0.0162	0.002	A	C	0.7186	4.598e-16	694649
WHRatioBMIAdj_PMID30239722	rs647483	0.017	0.0022	T	C	0.2137	5.733e-15	694649
WHRatioBMIAdj_PMID30239722	rs6454182	0.0152	0.002	T	G	0.4657	1.303e-14	694649
WHRatioBMIAdj_PMID30239722	rs6102322	0.0128	0.0018	T	C	0.309	2.761e-12	694649
WHRatioBMIAdj_PMID30239722	rs6601644	-0.0166	0.002	A	G	0.48	4.402e-17	694649
WHRatioBMIAdj_PMID30239722	rs9284885	-0.0202	0.0021	A	C	0.2449	1.143e-21	694649
WHRatioBMIAdj_PMID30239722	rs2702132	0.0173	0.0029	A	G	0.8946	2.191e-09	694649
WHRatioBMIAdj_PMID30239722	rs2717250	0.0265	0.0023	T	C	0.8252	6.431e-32	694649
WHRatioBMIAdj_PMID30239722	rs2360234	-0.0165	0.0018	T	G	0.4129	1.029e-19	694649
WHRatioBMIAdj_PMID30239722	rs1220124	0.0166	0.0027	A	G	0.8741	6.704e-10	694649
WHRatioBMIAdj_PMID30239722	rs6063785	0.0167	0.0018	A	C	0.628	1.187e-19	694649
WHRatioBMIAdj_PMID30239722	rs12493289	0.0151	0.0019	A	G	0.6453	1.033e-15	694649
WHRatioBMIAdj_PMID30239722	rs9844183	0.019	0.0023	A	G	0.8187	2.836e-16	694649
WHRatioBMIAdj_PMID30239722	rs2605095	0.0379	0.0019	A	T	0.6616	4.39e-90	694649
WHRatioBMIAdj_PMID30239722	rs11130111	0.0144	0.0018	T	C	0.5653	1.306e-15	694649
WHRatioBMIAdj_PMID30239722	rs77627896	-0.0262	0.0038	A	T	0.9283	7.115e-12	694649
WHRatioBMIAdj_PMID30239722	rs1233583	-0.0282	0.0031	A	G	0.1129	1.27e-19	694649
WHRatioBMIAdj_PMID30239722	rs790530	0.0251	0.0037	A	G	0.0624	7.017e-12	694649
WHRatioBMIAdj_PMID30239722	rs1351858	0.0179	0.0019	T	C	0.3331	7.938e-21	694649
WHRatioBMIAdj_PMID30239722	rs12661945	-0.0144	0.0023	C	G	0.1856	6.319e-10	694649
WHRatioBMIAdj_PMID30239722	rs4963163	0.0121	0.0018	A	C	0.5175	1.921e-11	694649
WHRatioBMIAdj_PMID30239722	rs10111263	0.013	0.002	C	G	0.6226	1.771e-10	694649
WHRatioBMIAdj_PMID30239722	rs1907282	0.0118	0.002	A	G	0.7293	3.568e-09	694649
WHRatioBMIAdj_PMID30239722	rs2694927	-0.0202	0.0021	T	C	0.7667	1.621e-22	694649
WHRatioBMIAdj_PMID30239722	rs111593386	-0.0176	0.0026	T	G	0.1763	1.063e-11	694649
WHRatioBMIAdj_PMID30239722	rs17197665	-0.0179	0.002	A	C	0.5517	1.454e-19	694649
WHRatioBMIAdj_PMID30239722	rs75529277	-0.0308	0.0052	T	C	0.0369	3.989e-09	694649
WHRatioBMIAdj_PMID30239722	rs8129599	0.0158	0.002	C	G	0.5195	8.409e-16	694649
WHRatioBMIAdj_PMID30239722	rs3131014	0.0162	0.0023	A	G	0.2404	2.054e-12	694649
WHRatioBMIAdj_PMID30239722	rs13066537	0.0135	0.0021	C	G	0.2477	8.783e-11	694649
WHRatioBMIAdj_PMID30239722	rs79624003	0.0201	0.0028	A	G	0.7826	9.385e-13	694649
WHRatioBMIAdj_PMID30239722	rs7614727	-0.0192	0.0018	T	C	0.4835	8.959e-27	694649
WHRatioBMIAdj_PMID30239722	rs17761207	-0.0173	0.0022	T	C	0.786	2.472e-15	694649
WHRatioBMIAdj_PMID30239722	rs62056925	-0.018	0.0024	T	C	0.7835	4.459e-14	694649
WHRatioBMIAdj_PMID30239722	rs7828916	0.0131	0.0021	A	G	0.6392	2.739e-10	694649
WHRatioBMIAdj_PMID30239722	rs56154648	-0.0211	0.0022	C	G	0.2922	2.784e-21	694649
WHRatioBMIAdj_PMID30239722	rs62060835	0.0178	0.0024	T	C	0.2168	8.102e-14	694649
WHRatioBMIAdj_PMID30239722	rs11520277	-0.0134	0.0019	A	G	0.3544	6.435e-12	694649
WHRatioBMIAdj_PMID30239722	rs199505	0.0151	0.0022	A	G	0.2048	8.801e-12	694649
WHRatioBMIAdj_PMID30239722	rs885945	-0.0193	0.0023	T	C	0.2449	4.438e-17	694649
WHRatioBMIAdj_PMID30239722	rs1206748	0.0211	0.0017	T	C	0.5374	4.24e-34	694649
WHRatioBMIAdj_PMID30239722	rs3905581	0.0137	0.002	T	G	0.6026	1.225e-11	694649
WHRatioBMIAdj_PMID30239722	rs2735044	0.014	0.0021	T	C	0.6978	7.913e-11	694649
WHRatioBMIAdj_PMID30239722	rs1206742	-0.0215	0.002	A	T	0.5793	1.678e-26	694649
WHRatioBMIAdj_PMID30239722	rs1242486	-0.014	0.002	A	T	0.7498	5.49e-12	694649
WHRatioBMIAdj_PMID30239722	rs2072732	-0.0188	0.0025	T	C	0.8039	3.716e-14	694649
WHRatioBMIAdj_PMID30239722	rs9265416	-0.018	0.0028	T	C	0.8536	1.075e-10	694649
WHRatioBMIAdj_PMID30239722	rs742582	0.0151	0.0018	A	G	0.3706	1.964e-16	694649
WHRatioBMIAdj_PMID30239722	rs10945675	0.0136	0.0021	C	G	0.2492	8.932e-11	694649
WHRatioBMIAdj_PMID30239722	rs17154889	-0.0158	0.0019	A	C	0.3108	3.899e-16	694649
WHRatioBMIAdj_PMID30239722	rs1819788	-0.0173	0.0026	T	C	0.8563	2.211e-11	694649
WHRatioBMIAdj_PMID30239722	rs7714046	-0.0139	0.002	T	C	0.622	9.077e-12	694649
WHRatioBMIAdj_PMID30239722	rs9823220	0.0159	0.0027	T	G	0.1275	3.443e-09	694649
WHRatioBMIAdj_PMID30239722	rs10778495	-0.0133	0.0022	A	G	0.717	1.544e-09	694649
WHRatioBMIAdj_PMID30239722	rs11052854	-0.012	0.0019	A	T	0.3882	8.469e-11	694649
WHRatioBMIAdj_PMID30239722	rs848482	-0.017	0.002	A	C	0.515	6.159e-18	694649
WHRatioBMIAdj_PMID30239722	rs12211521	0.0193	0.0022	A	G	0.2634	7.224e-18	694649
WHRatioBMIAdj_PMID30239722	rs6912095	0.0164	0.002	A	C	0.3733	5.884e-16	694649
WHRatioBMIAdj_PMID30239722	rs9366622	-0.0165	0.0028	T	C	0.1446	4.538e-09	694649
WHRatioBMIAdj_PMID30239722	rs4883198	-0.0182	0.002	A	T	0.7197	4.321e-19	694649
WHRatioBMIAdj_PMID30239722	rs77699201	-0.0243	0.0031	T	C	0.8873	8.662e-15	694649
WHRatioBMIAdj_PMID30239722	rs2410008	-0.0155	0.002	T	C	0.4189	7.812e-15	694649
WHRatioBMIAdj_PMID30239722	rs6446205	0.0148	0.0019	A	G	0.6465	4.068e-15	694649
WHRatioBMIAdj_PMID30239722	rs6933511	-0.0147	0.0019	A	C	0.3438	4.94e-15	694649
WHRatioBMIAdj_PMID30239722	rs4820834	0.0191	0.0027	A	G	0.1265	1.697e-12	694649
WHRatioBMIAdj_PMID30239722	rs6969780	-0.0208	0.0031	C	G	0.0943	9.077e-12	694649
WHRatioBMIAdj_PMID30239722	rs74464991	0.0183	0.0024	A	C	0.2171	2.124e-14	694649
WHRatioBMIAdj_PMID30239722	rs9635951	0.0259	0.0035	T	C	0.0711	3.248e-13	694649
WHRatioBMIAdj_PMID30239722	rs74794749	0.0134	0.0021	A	G	0.3593	6.022e-11	694649
WHRatioBMIAdj_PMID30239722	rs2844615	0.0172	0.0026	T	C	0.145	2.909e-11	694649
WHRatioBMIAdj_PMID30239722	rs9264737	-0.0191	0.0027	T	C	0.1772	8.788e-13	694649
WHRatioBMIAdj_PMID30239722	rs3888628	0.0173	0.0029	A	T	0.1352	1.541e-09	694649
WHRatioBMIAdj_PMID30239722	rs2061704	0.0117	0.0019	T	C	0.7057	1.182e-09	694649
WHRatioBMIAdj_PMID30239722	rs11719137	0.0142	0.002	T	G	0.6104	1.67e-12	694649
WHRatioBMIAdj_PMID30239722	rs6856004	0.0188	0.0022	T	C	0.2661	3.664e-17	694649
WHRatioBMIAdj_PMID30239722	rs11199772	-0.0166	0.0027	A	G	0.1594	8.428e-10	694649
WHRatioBMIAdj_PMID30239722	rs1883020	-0.0122	0.0021	C	G	0.6407	3.722e-09	694649
WHRatioBMIAdj_PMID30239722	rs6727797	-0.0139	0.0023	T	C	0.8337	1.099e-09	694649
WHRatioBMIAdj_PMID30239722	rs12136050	-0.03	0.0021	T	C	0.3074	1.05e-44	694649
WHRatioBMIAdj_PMID30239722	rs7868640	0.0136	0.002	A	G	0.6293	2.138e-11	694649
WHRatioBMIAdj_PMID30239722	rs8142763	-0.0135	0.002	A	G	0.6393	4.075e-11	694649
WHRatioBMIAdj_PMID30239722	rs8049622	-0.0221	0.0038	C	G	0.0579	4.753e-09	694649
WHRatioBMIAdj_PMID30239722	rs78379644	-0.0293	0.0034	C	G	0.0935	7.167e-18	694649
WHRatioBMIAdj_PMID30239722	rs11243116	0.0179	0.002	A	T	0.2702	1.345e-18	694649
WHRatioBMIAdj_PMID30239722	rs193048071	-0.0415	0.0062	A	C	0.0259	2.251e-11	694649
WHRatioBMIAdj_PMID30239722	rs6995541	-0.0117	0.0019	A	G	0.708	6.788e-10	694649
WHRatioBMIAdj_PMID30239722	rs12803897	0.0121	0.0021	A	G	0.3665	4.142e-09	694649
WHRatioBMIAdj_PMID30239722	rs6746632	-0.0162	0.0028	T	G	0.8938	5.006e-09	694649
WHRatioBMIAdj_PMID30239722	rs2442753	-0.0139	0.0022	T	C	0.7362	4.331e-10	694649
WHRatioBMIAdj_PMID30239722	rs9286854	0.0275	0.0017	A	G	0.4449	1.24e-57	694649
WHRatioBMIAdj_PMID30239722	rs9504915	-0.0251	0.0019	A	G	0.3979	5.72e-40	694649
WHRatioBMIAdj_PMID30239722	rs13413856	-0.0186	0.003	A	G	0.8092	6.102e-10	694649
WHRatioBMIAdj_PMID30239722	rs4001689	-0.011	0.0018	T	C	0.3993	2.084e-09	694649
WHRatioBMIAdj_PMID30239722	rs28367638	0.0168	0.0023	A	G	0.277	4.03e-13	694649
WHRatioBMIAdj_PMID30239722	rs112738873	-0.0211	0.0029	T	C	0.1367	3.242e-13	694649
WHRatioBMIAdj_PMID30239722	rs13135092	0.0284	0.0037	A	G	0.92	7.604e-15	694649
WHRatioBMIAdj_PMID30239722	rs55690233	0.017	0.0026	A	C	0.8242	6.107e-11	694649
WHRatioBMIAdj_PMID30239722	rs62124511	-0.0161	0.0027	A	G	0.1628	1.805e-09	694649
WHRatioBMIAdj_PMID30239722	rs9904163	0.0154	0.002	T	C	0.3835	1.857e-14	694649
WHRatioBMIAdj_PMID30239722	rs7455417	-0.0126	0.0021	C	G	0.6585	1.548e-09	694649
WHRatioBMIAdj_PMID30239722	rs9284890	0.0119	0.002	T	C	0.5543	4.449e-09	694649
WHRatioBMIAdj_PMID30239722	rs6829197	0.0151	0.0023	C	G	0.1782	1.169e-10	694649
WHRatioBMIAdj_PMID30239722	rs2836174	0.0154	0.0018	C	G	0.5743	1.494e-17	694649
WHRatioBMIAdj_PMID30239722	rs355878	0.0218	0.0023	T	C	0.8035	5.98e-22	694649
WHRatioBMIAdj_PMID30239722	rs9269102	-0.0209	0.0024	C	G	0.2096	6.514e-18	694649
WHRatioBMIAdj_PMID30239722	rs1264362	-0.0112	0.0019	C	G	0.7008	2.685e-09	694649
WHRatioBMIAdj_PMID30239722	rs2532934	0.013	0.0017	A	G	0.506	2.978e-14	694649
WHRatioBMIAdj_PMID30239722	rs2678905	-0.011	0.0018	A	G	0.4103	1.406e-09	694649
WHRatioBMIAdj_PMID30239722	rs10919408	0.0119	0.002	A	G	0.3804	3.757e-09	694649
WHRatioBMIAdj_PMID30239722	rs10816879	-0.0138	0.0023	C	G	0.2326	3.908e-09	694649
WHRatioBMIAdj_PMID30239722	rs2370709	0.018	0.0025	A	G	0.186	1.141e-12	694649
WHRatioBMIAdj_PMID30239722	rs7412010	-0.0171	0.0024	C	G	0.1672	1.348e-12	694649
WHRatioBMIAdj_PMID30239722	rs11944404	0.0159	0.0018	T	C	0.5244	8.191e-19	694649
WHRatioBMIAdj_PMID30239722	rs1345756	-0.0176	0.0021	A	G	0.3643	1.117e-17	694649
WHRatioBMIAdj_PMID30239722	rs35875412	-0.0147	0.0023	T	C	0.2343	2.589e-10	694649
WHRatioBMIAdj_PMID30239722	rs10503418	0.0125	0.0017	T	C	0.5852	7.583e-13	694649
WHRatioBMIAdj_PMID30239722	rs1206752	0.022	0.002	A	T	0.5252	1.804e-28	694649
WHRatioBMIAdj_PMID30239722	rs2979139	0.0129	0.002	A	G	0.5052	5.891e-11	694649
WHRatioBMIAdj_PMID30239722	rs11519136	0.0131	0.002	A	G	0.6171	9.955e-11	694649
WHRatioBMIAdj_PMID30239722	rs17676681	0.0122	0.0018	T	C	0.4373	1.124e-11	694649
WHRatioBMIAdj_PMID30239722	rs7825529	-0.0126	0.0018	T	C	0.5577	2.377e-12	694649
WHRatioBMIAdj_PMID30239722	rs4712936	0.0241	0.0035	T	G	0.8524	2.909e-12	694649
WHRatioBMIAdj_PMID30239722	rs9521721	-0.0142	0.0018	A	G	0.3989	5.772e-15	694649
WHRatioBMIAdj_PMID30239722	rs34547522	0.0131	0.0021	T	C	0.3112	1.2e-09	694649
WHRatioBMIAdj_PMID30239722	rs1281937	0.0164	0.0022	T	C	0.7177	6.436e-14	694649
WHRatioBMIAdj_PMID30239722	rs7311530	-0.0139	0.0022	T	C	0.2162	1.024e-10	694649
WHRatioBMIAdj_PMID30239722	rs114848253	-0.0367	0.0054	A	T	0.9633	1.46e-11	694649
WHRatioBMIAdj_PMID30239722	rs6427253	0.0119	0.002	T	C	0.3809	3.424e-09	694649
WHRatioBMIAdj_PMID30239722	rs62054802	0.0178	0.0024	C	G	0.2166	9.532e-14	694649
WHRatioBMIAdj_PMID30239722	rs10956364	0.0113	0.0018	T	C	0.5492	4.186e-10	694649
WHRatioBMIAdj_PMID30239722	rs355797	0.0149	0.002	A	G	0.5837	1.367e-13	694649
WHRatioBMIAdj_PMID30239722	rs9818870	0.0183	0.0024	T	C	0.1544	9.592e-15	694649
WHRatioBMIAdj_PMID30239722	rs9262651	0.018	0.0023	T	C	0.2375	7.67e-15	694649
WHRatioBMIAdj_PMID30239722	rs7958469	0.014	0.0021	A	G	0.3625	1.145e-11	694649
WHRatioBMIAdj_PMID30239722	rs113714193	-0.0228	0.0039	A	G	0.0699	4.527e-09	694649
WHRatioBMIAdj_PMID30239722	rs55643511	0.0162	0.0026	A	G	0.1791	2.816e-10	694649
WHRatioBMIAdj_PMID30239722	rs12386974	0.0156	0.002	C	G	0.4992	2.468e-15	694649
WHRatioBMIAdj_PMID30239722	rs17585887	0.0247	0.002	T	C	0.4127	2.932e-35	694649
WHRatioBMIAdj_PMID30239722	rs2800709	-0.0399	0.002	T	G	0.4784	1.41e-90	694649
WHRatioBMIAdj_PMID30239722	rs236588	0.0122	0.002	A	T	0.2922	1.412e-09	694649
WHRatioBMIAdj_PMID30239722	rs9267431	0.0173	0.0022	A	G	0.2696	6.685e-15	694649
WHRatioBMIAdj_PMID30239722	rs43036	0.0128	0.0018	T	C	0.4233	2.167e-12	694649
WHRatioBMIAdj_PMID30239722	rs919030	0.0129	0.0022	T	C	0.7118	3.948e-09	694649
WHRatioBMIAdj_PMID30239722	rs2270366	-0.0149	0.0019	A	G	0.6646	7.387e-15	694649
WHRatioBMIAdj_PMID30239722	rs57647048	-0.0119	0.002	T	C	0.3804	4.842e-09	694649
WHRatioBMIAdj_PMID30239722	rs1627724	0.0181	0.0023	A	T	0.7744	6.996e-15	694649
WHRatioBMIAdj_PMID30239722	rs236547	-0.0141	0.0018	A	G	0.577	8.056e-15	694649
WHRatioBMIAdj_PMID30239722	rs737449	0.0215	0.0017	T	C	0.4485	1.181e-35	694649
WHRatioBMIAdj_PMID30239722	rs13191326	0.0246	0.0029	A	G	0.8712	5.179e-17	694649
WHRatioBMIAdj_PMID30239722	rs2874292	-0.0125	0.002	A	C	0.379	8.045e-10	694649
WHRatioBMIAdj_PMID30239722	rs12216858	0.0137	0.002	T	C	0.4053	8.58e-12	694649
WHRatioBMIAdj_PMID30239722	rs9357109	0.0144	0.0025	A	C	0.1934	6.71e-09	694649
WHRatioBMIAdj_PMID30239722	rs13271606	0.0126	0.002	T	G	0.404	3.425e-10	694649
WHRatioBMIAdj_PMID30239722	rs3134924	-0.0208	0.0027	T	G	0.1609	8.185e-15	694649
WHRatioBMIAdj_PMID30239722	rs3132396	0.0279	0.0031	T	C	0.8866	2.512e-19	694649
WHRatioBMIAdj_PMID30239722	rs11685481	-0.0199	0.0025	T	C	0.8492	8.519e-16	694649
WHRatioBMIAdj_PMID30239722	rs2713621	0.0143	0.0023	T	G	0.1621	2.831e-10	694649
WHRatioBMIAdj_PMID30239722	rs393155	-0.0151	0.002	A	G	0.4938	2.807e-14	694649
WHRatioBMIAdj_PMID30239722	rs113241930	0.0572	0.0098	A	G	0.0103	5.922e-09	694649
WHRatioBMIAdj_PMID30239722	rs57756484	0.0152	0.002	A	G	0.5987	3.347e-14	694649
WHRatioBMIAdj_PMID30239722	rs4812493	0.0115	0.0018	T	C	0.4819	1.188e-10	694649
WHRatioBMIAdj_PMID30239722	rs8068318	-0.0121	0.002	T	C	0.7209	7.87e-10	694649
WHRatioBMIAdj_PMID30239722	rs9469891	0.0135	0.0021	A	C	0.6644	7.552e-11	694649
WHRatioBMIAdj_PMID30239722	rs72993253	-0.0209	0.0036	A	G	0.0806	7.527e-09	694649
WHRatioBMIAdj_PMID30239722	rs34335232	0.021	0.002	A	G	0.6017	2.202e-25	694649
WHRatioBMIAdj_PMID30239722	rs2866611	-0.0115	0.0018	A	T	0.5165	1.255e-10	694649
WHRatioBMIAdj_PMID30239722	rs4524850	-0.0161	0.0027	T	C	0.8388	2.494e-09	694649
WHRatioBMIAdj_PMID30239722	rs739196	-0.0144	0.0025	A	G	0.1592	5.332e-09	694649
WHRatioBMIAdj_PMID30239722	rs35104205	-0.0167	0.002	A	C	0.4543	3.561e-17	694649
WHRatioBMIAdj_PMID30239722	rs2802370	0.0121	0.002	A	G	0.503	1.013e-09	694649
WHRatioBMIAdj_PMID30239722	rs7562756	0.0134	0.002	T	C	0.309	9.725e-12	694649
WHRatioBMIAdj_PMID30239722	rs11883913	0.0202	0.0018	T	C	0.5164	1.191e-29	694649
WHRatioBMIAdj_PMID30239722	rs80329431	0.0199	0.003	T	G	0.1255	3.468e-11	694649
WHRatioBMIAdj_PMID30239722	rs56051190	-0.0333	0.0051	A	G	0.9613	8.396e-11	694649
WHRatioBMIAdj_PMID30239722	rs11494841	0.0124	0.002	T	C	0.5834	4.771e-10	694649
WHRatioBMIAdj_PMID30239722	rs149943	-0.015	0.0026	A	G	0.141	7.158e-09	694649
WHRatioBMIAdj_PMID30239722	rs12284944	0.0196	0.002	A	G	0.6378	9.761e-22	694649
WHRatioBMIAdj_PMID30239722	rs13144195	-0.013	0.0018	T	C	0.604	2.348e-12	694649
WHRatioBMIAdj_PMID30239722	rs62055705	-0.018	0.0024	A	C	0.7834	5.205e-14	694649
WHRatioBMIAdj_PMID30239722	rs34321592	-0.0185	0.0021	A	G	0.255	3.382e-19	694649
WHRatioBMIAdj_PMID30239722	rs12322888	-0.0178	0.0022	T	C	0.2064	4.845e-16	694649
WHRatioBMIAdj_PMID30239722	rs34809	-0.0158	0.0022	A	C	0.2944	2.683e-13	694649
WHRatioBMIAdj_PMID30239722	rs1048155	-0.012	0.0018	C	G	0.4238	6.134e-11	694649
WHRatioBMIAdj_PMID30239722	rs62054842	0.0178	0.0024	T	C	0.2168	1.03e-13	694649
WHRatioBMIAdj_PMID30239722	rs7519842	0.0139	0.0023	A	C	0.1843	1.445e-09	694649
WHRatioBMIAdj_PMID30239722	rs12236747	0.0136	0.0022	T	G	0.2898	3.609e-10	694649
WHRatioBMIAdj_PMID30239722	rs7805218	-0.0147	0.0022	A	G	0.2995	1.012e-11	694649
WHRatioBMIAdj_PMID30239722	rs71609539	-0.0132	0.0023	C	G	0.2496	7.273e-09	694649
WHRatioBMIAdj_PMID30239722	rs4841225	0.0127	0.002	A	T	0.6264	5.804e-10	694649
WHRatioBMIAdj_PMID30239722	rs6914585	-0.0119	0.002	A	T	0.3821	3.959e-09	694649
WHRatioBMIAdj_PMID30239722	rs6541223	-0.0336	0.0019	A	T	0.3728	2.546e-71	694649
WHRatioBMIAdj_PMID30239722	rs2736390	-0.0121	0.0018	A	G	0.564	2.732e-11	694649
WHRatioBMIAdj_PMID30239722	rs12055445	-0.0179	0.002	A	G	0.498	1.798e-19	694649
WHRatioBMIAdj_PMID30239722	rs8092003	-0.0141	0.002	C	G	0.7278	2.732e-12	694649
WHRatioBMIAdj_PMID30239722	rs11804684	0.0259	0.0027	A	C	0.8407	6.88e-22	694649
WHRatioBMIAdj_PMID30239722	rs11579570	0.0134	0.002	A	T	0.5287	1.031e-11	694649
WHRatioBMIAdj_PMID30239722	rs3130616	-0.0315	0.0029	A	G	0.1362	5.491e-28	694649
WHRatioBMIAdj_PMID30239722	rs2056278	-0.0142	0.0018	C	G	0.4963	2.191e-15	694649
WHRatioBMIAdj_PMID30239722	rs72823008	0.0195	0.0032	T	C	0.1044	1.728e-09	694649
WHRatioBMIAdj_PMID30239722	rs2523894	0.0165	0.002	T	C	0.367	4.673e-16	694649
WHRatioBMIAdj_PMID30239722	rs17583944	0.0173	0.0026	A	C	0.1717	4.107e-11	694649
WHRatioBMIAdj_PMID30239722	rs11520166	0.0126	0.002	C	G	0.6214	6.431e-10	694649
WHRatioBMIAdj_PMID30239722	rs2023463	-0.0268	0.003	T	C	0.1197	9.055e-19	694649
WHRatioBMIAdj_PMID30239722	rs3117301	-0.0152	0.002	T	C	0.2645	2.196e-14	694649
WHRatioBMIAdj_PMID30239722	rs2524067	0.024	0.0024	A	G	0.8274	1.795e-23	694649
WHRatioBMIAdj_PMID30239722	rs117109866	-0.064	0.0067	A	T	0.0227	8.216e-22	694649
WHRatioBMIAdj_PMID30239722	rs11181131	0.0124	0.002	T	C	0.6202	9.479e-10	694649
WHRatioBMIAdj_PMID30239722	rs11504451	-0.0124	0.002	A	G	0.3676	1.204e-09	694649
WHRatioBMIAdj_PMID30239722	rs10107145	-0.0117	0.0018	A	G	0.4551	8.714e-11	694649
WHRatioBMIAdj_PMID30239722	rs11668706	-0.0105	0.0018	A	T	0.4485	7.683e-09	694649
WHRatioBMIAdj_PMID30239722	rs4616340	-0.0155	0.002	T	C	0.6149	1.208e-14	694649
WHRatioBMIAdj_PMID30239722	rs4142356	0.0135	0.0022	A	G	0.7219	8.345e-10	694649
WHRatioBMIAdj_PMID30239722	rs3129012	-0.0194	0.0022	A	G	0.2032	1.134e-18	694649
WHRatioBMIAdj_PMID30239722	rs116419488	-0.0296	0.0041	A	C	0.0631	3.617e-13	694649
WHRatioBMIAdj_PMID30239722	rs8079431	0.0188	0.0023	T	G	0.722	7.788e-16	694649
WHRatioBMIAdj_PMID30239722	rs769174	-0.0237	0.003	C	G	0.876	2.529e-15	694649
WHRatioBMIAdj_PMID30239722	rs7086377	0.0119	0.0018	T	G	0.3952	6.88e-11	694649
WHRatioBMIAdj_PMID30239722	rs7188633	0.012	0.002	C	G	0.4893	1.383e-09	694649
WHRatioBMIAdj_PMID30239722	rs11514246	0.0126	0.002	A	G	0.6207	5.552e-10	694649
WHRatioBMIAdj_PMID30239722	rs115864897	0.0354	0.0053	A	G	0.9632	2.039e-11	694649
WHRatioBMIAdj_PMID30239722	rs4864545	-0.0119	0.002	A	G	0.3673	6.85e-09	694649
WHRatioBMIAdj_PMID30239722	rs9275210	0.0176	0.002	T	C	0.4579	4.657e-19	694649
WHRatioBMIAdj_PMID30239722	rs55860308	-0.0176	0.0022	T	G	0.2899	6.671e-16	694649
WHRatioBMIAdj_PMID30239722	rs62261183	-0.0171	0.0023	T	C	0.2534	4.311e-14	694649
WHRatioBMIAdj_PMID30239722	rs2244894	0.0127	0.0018	C	G	0.5884	4.07e-12	694649
WHRatioBMIAdj_PMID30239722	rs2979265	-0.0114	0.0018	C	G	0.4376	2.533e-10	694649
WHRatioBMIAdj_PMID30239722	rs1022581	-0.0151	0.0019	A	C	0.328	6.249e-15	694649
WHRatioBMIAdj_PMID30239722	rs2276200	0.0252	0.0039	A	G	0.0477	1.063e-10	694649
WHRatioBMIAdj_PMID30239722	rs9272492	-0.0187	0.002	T	G	0.6376	6.495e-20	694649
WHRatioBMIAdj_PMID30239722	rs6864250	0.0113	0.0018	T	C	0.4186	3.766e-10	694649
WHRatioBMIAdj_PMID30239722	rs1535572	-0.0121	0.002	T	C	0.5569	9.009e-10	694649
WHRatioBMIAdj_PMID30239722	rs2280841	0.0119	0.002	T	C	0.2595	3.928e-09	694649
WHRatioBMIAdj_PMID30239722	rs12677843	-0.0117	0.0019	T	C	0.2615	9.383e-10	694649
WHRatioBMIAdj_PMID30239722	rs72993262	0.022	0.0036	C	G	0.9205	1.696e-09	694649
WHRatioBMIAdj_PMID30239722	rs8192527	-0.0229	0.0039	T	C	0.9334	6.512e-09	694649
WHRatioBMIAdj_PMID30239722	rs2955353	0.0157	0.0021	T	C	0.3198	6.058e-14	694649
WHRatioBMIAdj_PMID30239722	rs12154791	-0.0228	0.0038	T	C	0.0596	1.639e-09	694649
WHRatioBMIAdj_PMID30239722	rs487151	-0.0176	0.0023	T	C	0.2443	1.722e-14	694649
WHRatioBMIAdj_PMID30239722	rs33850	-0.0165	0.0019	T	C	0.718	6.596e-18	694649
WHRatioBMIAdj_PMID30239722	rs10919378	0.0134	0.002	A	G	0.3686	3.62e-11	694649
WHRatioBMIAdj_PMID30239722	rs6763619	0.012	0.002	T	G	0.4152	1.858e-09	694649
WHRatioBMIAdj_PMID30239722	rs4365448	-0.0251	0.0031	A	G	0.8837	3.014e-16	694649
WHRatioBMIAdj_PMID30239722	rs3808502	-0.0142	0.002	T	G	0.4317	1.001e-12	694649
WHRatioBMIAdj_PMID30239722	rs3812316	0.0195	0.0028	C	G	0.7849	4.586e-12	694649
WHRatioBMIAdj_PMID30239722	rs72801450	0.0181	0.0023	A	G	0.7659	9.172e-15	694649
WHRatioBMIAdj_PMID30239722	rs77138434	0.0178	0.0024	A	C	0.2168	8.038e-14	694649
WHRatioBMIAdj_PMID30239722	rs3936555	-0.0164	0.0023	C	G	0.165	2.008e-12	694649
WHRatioBMIAdj_PMID30239722	rs17019365	-0.0141	0.002	A	G	0.7229	1.842e-12	694649
WHRatioBMIAdj_PMID30239722	rs1940528	0.0161	0.0024	A	G	0.8134	1.145e-11	694649
WHRatioBMIAdj_PMID30239722	rs11519144	-0.0124	0.0019	T	C	0.3953	1.85e-10	694649
WHRatioBMIAdj_PMID30239722	rs1592287	0.0208	0.0018	T	C	0.4979	4.421e-31	694649
WHRatioBMIAdj_PMID30239722	rs55957636	0.0246	0.0029	T	G	0.1282	7.298e-17	694649
WHRatioBMIAdj_PMID30239722	rs9467713	0.0188	0.0029	T	C	0.8691	6.077e-11	694649
WHRatioBMIAdj_PMID30239722	rs4303974	-0.0128	0.002	A	C	0.266	3.575e-10	694649
WHRatioBMIAdj_PMID30239722	rs34897829	0.0151	0.002	A	G	0.5683	2.55e-14	694649
WHRatioBMIAdj_PMID30239722	rs4939849	0.0127	0.002	A	G	0.2676	1.871e-10	694649
WHRatioBMIAdj_PMID30239722	rs77672922	-0.0261	0.0038	A	C	0.9282	9.123e-12	694649
WHRatioBMIAdj_PMID30239722	rs13037366	0.0134	0.0022	T	C	0.7146	1.02e-09	694649
WHRatioBMIAdj_PMID30239722	rs3132379	0.015	0.0026	A	T	0.8253	8.842e-09	694649
WHRatioBMIAdj_PMID30239722	rs16892966	-0.0108	0.0019	T	C	0.3642	6.485e-09	694649
WHRatioBMIAdj_PMID30239722	rs7245757	0.0128	0.002	T	C	0.2906	1.132e-10	694649
WHRatioBMIAdj_PMID30239722	rs2958532	-0.0119	0.002	T	C	0.7016	1.256e-09	694649
WHRatioBMIAdj_PMID30239722	rs9285458	0.038	0.0017	A	G	0.5305	1.1e-109	694649
WHRatioBMIAdj_PMID30239722	rs7220206	0.0166	0.0026	A	G	0.1789	1.149e-10	694649
WHRatioBMIAdj_PMID30239722	rs8065800	0.0142	0.0021	A	G	0.6623	2.697e-11	694649
WHRatioBMIAdj_PMID30239722	rs56204103	0.0157	0.0025	A	G	0.8054	3.946e-10	694649
WHRatioBMIAdj_PMID30239722	rs3897379	0.0264	0.0022	A	G	0.1908	6.993e-34	694649
WHRatioBMIAdj_PMID30239722	rs2942169	0.0174	0.0022	C	G	0.214	2.096e-15	694649
WHRatioBMIAdj_PMID30239722	rs75824359	0.043	0.0057	A	G	0.9678	3.614e-14	694649
WHRatioBMIAdj_PMID30239722	rs28650790	0.0283	0.0024	T	C	0.1711	2.437e-32	694649
WHRatioBMIAdj_PMID30239722	rs1534566	0.0125	0.0021	T	C	0.3338	2.91e-09	694649
WHRatioBMIAdj_PMID30239722	rs72718211	-0.0178	0.002	A	G	0.4365	3.818e-19	694649
WHRatioBMIAdj_PMID30239722	rs1404177	0.0141	0.0021	T	C	0.2248	4.193e-11	694649
WHRatioBMIAdj_PMID30239722	rs62506039	-0.0214	0.0035	T	C	0.0883	8.615e-10	694649
WHRatioBMIAdj_PMID30239722	rs2095242	-0.0209	0.0028	T	G	0.8873	2.014e-13	694649
WHRatioBMIAdj_PMID30239722	rs199470	-0.016	0.0023	T	C	0.7621	7.259e-12	694649
WHRatioBMIAdj_PMID30239722	rs11057182	0.0388	0.0057	A	G	0.0311	9.642e-12	694649
WHRatioBMIAdj_PMID30239722	rs7194923	-0.0159	0.0022	T	C	0.7294	8.391e-13	694649
WHRatioBMIAdj_PMID30239722	rs501424	0.0151	0.0021	A	G	0.7481	2.232e-13	694649
WHRatioBMIAdj_PMID30239722	rs941305	-0.0177	0.0021	T	C	0.2184	8.922e-17	694649
WHRatioBMIAdj_PMID30239722	rs267555	-0.0116	0.0018	T	G	0.4777	6.695e-11	694649
WHRatioBMIAdj_PMID30239722	rs1361831	0.016	0.0017	T	C	0.5465	8.989e-21	694649
WHRatioBMIAdj_PMID30239722	rs16937724	0.0156	0.0023	A	G	0.1783	1.421e-11	694649
WHRatioBMIAdj_PMID30239722	rs2503323	-0.041	0.0018	A	G	0.4407	1.08e-117	694649
WHRatioBMIAdj_PMID30239722	rs2577831	-0.0207	0.0019	A	C	0.4259	1.028e-28	694649
WHRatioBMIAdj_PMID30239722	rs17145717	0.027	0.0038	A	G	0.0621	1.24e-12	694649
WHRatioBMIAdj_PMID30239722	rs1250244	-0.0157	0.0022	C	G	0.7282	1.274e-12	694649
WHRatioBMIAdj_PMID30239722	rs2569015	0.0129	0.0021	A	G	0.6809	1.247e-09	694649
WHRatioBMIAdj_PMID30239722	rs74826264	0.0414	0.0062	T	C	0.9741	2.272e-11	694649
WHRatioBMIAdj_PMID30239722	rs2918605	-0.0246	0.0029	T	C	0.8983	7.063e-17	694649
WHRatioBMIAdj_PMID30239722	rs112064785	0.0304	0.0045	C	G	0.9502	1.781e-11	694649
WHRatioBMIAdj_PMID30239722	rs2503322	-0.0401	0.0017	A	G	0.4394	4.3e-121	694649
WHRatioBMIAdj_PMID30239722	rs3948237	0.019	0.0021	T	C	0.3115	2.558e-19	694649
WHRatioBMIAdj_PMID30239722	rs9268879	0.0192	0.0023	T	G	0.7489	3.211e-17	694649
WHRatioBMIAdj_PMID30239722	rs2657445	0.0112	0.0018	A	C	0.5745	5.003e-10	694649
WHRatioBMIAdj_PMID30239722	rs1286128	-0.014	0.0021	T	C	0.7724	2.655e-11	694649
WHRatioBMIAdj_PMID30239722	rs7312172	0.0127	0.0018	C	G	0.5897	3.263e-12	694649
WHRatioBMIAdj_PMID30239722	rs79271345	0.0192	0.003	T	C	0.099	2.111e-10	694649
WHRatioBMIAdj_PMID30239722	rs7681384	0.013	0.0018	T	C	0.4575	4.663e-13	694649
WHRatioBMIAdj_PMID30239722	rs160220	-0.0208	0.0032	A	G	0.8968	1.514e-10	694649
WHRatioBMIAdj_PMID30239722	rs779384	0.0182	0.0018	A	C	0.4431	6.884e-24	694649
WHRatioBMIAdj_PMID30239722	rs149492184	0.065	0.0103	T	G	0.0093	2.968e-10	694649
WHRatioBMIAdj_PMID30239722	rs532086	0.0248	0.0027	T	C	0.8445	7.234e-20	694649
WHRatioBMIAdj_PMID30239722	rs2064868	-0.0164	0.0021	T	G	0.3563	2.004e-15	694649
WHRatioBMIAdj_PMID30239722	rs753235	0.0183	0.0024	A	G	0.2202	1.87e-14	694649
WHRatioBMIAdj_PMID30239722	rs7810506	-0.0129	0.0018	T	C	0.5744	1.75e-12	694649
WHRatioBMIAdj_PMID30239722	rs77561671	0.0177	0.0024	T	G	0.2168	1.225e-13	694649
WHRatioBMIAdj_PMID30239722	rs2763981	0.0283	0.0021	A	T	0.6766	1.28e-41	694649
WHRatioBMIAdj_PMID30239722	rs7223430	0.0139	0.002	T	C	0.5097	1.644e-12	694649
WHRatioBMIAdj_PMID30239722	rs11519133	-0.0131	0.002	A	T	0.3841	9.789e-11	694649
WHRatioBMIAdj_PMID30239722	rs13108409	0.0119	0.0019	T	C	0.6314	1.314e-10	694649
WHRatioBMIAdj_PMID30239722	rs55913249	0.0188	0.0031	T	G	0.8865	1.585e-09	694649
WHRatioBMIAdj_PMID30239722	rs6129620	-0.0151	0.0019	A	T	0.3282	5.031e-15	694649
WHRatioBMIAdj_PMID30239722	rs968028	-0.0169	0.0022	A	G	0.7863	1.23e-14	694649
WHRatioBMIAdj_PMID30239722	rs4974079	-0.0148	0.0019	T	G	0.3533	3.317e-15	694649
WHRatioBMIAdj_PMID30239722	rs62061792	0.0177	0.0024	A	G	0.2166	1.509e-13	694649
WHRatioBMIAdj_PMID30239722	rs11694265	-0.0202	0.0021	C	G	0.3156	1.901e-21	694649
WHRatioBMIAdj_PMID30239722	rs34254414	-0.0146	0.0021	A	G	0.6608	2.33e-12	694649
WHRatioBMIAdj_PMID30239722	rs2524050	-0.0173	0.0026	T	C	0.8563	2.214e-11	694649
WHRatioBMIAdj_PMID30239722	rs72914896	-0.0172	0.0026	T	C	0.1693	7.101e-11	694649
WHRatioBMIAdj_PMID30239722	rs16942883	0.03	0.0042	T	C	0.9531	1.637e-12	694649
WHRatioBMIAdj_PMID30239722	rs62305200	0.0193	0.0022	T	C	0.2882	1.102e-18	694649
WHRatioBMIAdj_PMID30239722	rs2264306	0.0113	0.0019	A	G	0.3179	4.502e-09	694649
WHRatioBMIAdj_PMID30239722	rs9276039	0.0187	0.0024	A	T	0.7807	4.281e-15	694649
WHRatioBMIAdj_PMID30239722	rs947433	-0.0259	0.0024	A	C	0.1617	4.238e-26	694649
WHRatioBMIAdj_PMID30239722	rs1535825	0.0119	0.0018	A	G	0.5199	2.483e-11	694649
WHRatioBMIAdj_PMID30239722	rs17762651	-0.0158	0.0026	A	G	0.8458	5.741e-10	694649
WHRatioBMIAdj_PMID30239722	rs2476391	-0.0241	0.0037	T	C	0.9401	9.472e-11	694649
WHRatioBMIAdj_PMID30239722	rs6717636	0.016	0.0028	C	G	0.1054	6.615e-09	694649
WHRatioBMIAdj_PMID30239722	rs2409798	0.0139	0.0018	T	C	0.5199	1.459e-14	694649
WHRatioBMIAdj_PMID30239722	rs11052873	0.0123	0.0018	A	T	0.6142	3.131e-11	694649
WHRatioBMIAdj_PMID30239722	rs750460	-0.013	0.0018	A	G	0.4393	4.811e-13	694649
WHRatioBMIAdj_PMID30239722	rs79426485	0.0301	0.0045	A	T	0.9501	3.139e-11	694649
WHRatioBMIAdj_PMID30239722	rs730050	0.0189	0.0018	A	C	0.4056	2.683e-26	694649
WHRatioBMIAdj_PMID30239722	rs7212167	0.0159	0.0019	A	G	0.3049	5.849e-17	694649
WHRatioBMIAdj_PMID30239722	rs3095290	-0.0199	0.0024	A	G	0.2259	2.945e-17	694649
WHRatioBMIAdj_PMID30239722	rs9368451	0.014	0.0024	A	G	0.7849	6.077e-09	694649
WHRatioBMIAdj_PMID30239722	rs574985	-0.0183	0.0023	A	G	0.2448	1.375e-15	694649
WHRatioBMIAdj_PMID30239722	rs1542726	0.0134	0.0018	A	C	0.4301	1.62e-13	694649
WHRatioBMIAdj_PMID30239722	rs7750783	-0.0214	0.0021	T	C	0.221	1.582e-23	694649
WHRatioBMIAdj_PMID30239722	rs11235	-0.0222	0.0018	T	C	0.5396	1.231e-36	694649
WHRatioBMIAdj_PMID30239722	rs11767186	-0.0179	0.0022	T	C	0.2919	1.585e-16	694649
WHRatioBMIAdj_PMID30239722	rs2524154	0.0175	0.0028	T	C	0.1454	3.35e-10	694649
WHRatioBMIAdj_PMID30239722	rs11759151	-0.012	0.0019	T	C	0.3348	1.687e-10	694649
WHRatioBMIAdj_PMID30239722	rs12872335	-0.0129	0.0022	A	G	0.206	8.582e-09	694649
WHRatioBMIAdj_PMID30239722	rs11082750	-0.0241	0.0034	T	C	0.9225	1.751e-12	694649
WHRatioBMIAdj_PMID30239722	rs7568310	0.0179	0.0029	A	G	0.8979	1.152e-09	694649
WHRatioBMIAdj_PMID30239722	rs36020709	-0.0173	0.0026	T	G	0.8322	6.323e-11	694649
WHRatioBMIAdj_PMID30239722	rs7313094	0.0124	0.002	T	C	0.5839	5.163e-10	694649
WHRatioBMIAdj_PMID30239722	rs4471742	0.0152	0.0021	T	C	0.334	2.037e-13	694649
WHRatioBMIAdj_PMID30239722	rs2047936	0.0144	0.002	A	G	0.4884	3.525e-13	694649
WHRatioBMIAdj_PMID30239722	rs58599149	-0.0145	0.0024	A	T	0.7851	1.731e-09	694649
WHRatioBMIAdj_PMID30239722	rs373112324	-0.0903	0.0048	T	C	0.9552	6.157e-80	694649
WHRatioBMIAdj_PMID30239722	rs6748392	-0.0181	0.0025	A	C	0.8135	9.532e-13	694649
WHRatioBMIAdj_PMID30239722	rs11187547	-0.0129	0.0021	A	G	0.6182	4.818e-10	694649
WHRatioBMIAdj_PMID30239722	rs7653408	-0.0205	0.002	A	C	0.2456	2.631e-24	694649
WHRatioBMIAdj_PMID30239722	rs9272190	0.0181	0.0024	A	G	0.7619	2.049e-14	694649
WHRatioBMIAdj_PMID30239722	rs62343142	0.0164	0.002	A	G	0.6382	1.106e-15	694649
WHRatioBMIAdj_PMID30239722	rs12150576	0.0165	0.0022	A	G	0.2139	2.522e-14	694649
WHRatioBMIAdj_PMID30239722	rs7604536	-0.0177	0.0025	T	C	0.8498	1.044e-12	694649
WHRatioBMIAdj_PMID30239722	rs7716219	0.0162	0.0019	T	C	0.2962	2.088e-18	694649
WHRatioBMIAdj_PMID30239722	rs1601819	0.0154	0.0022	A	G	0.2916	1.523e-12	694649
WHRatioBMIAdj_PMID30239722	rs62055470	-0.0177	0.0024	A	G	0.7831	1.131e-13	694649
WHRatioBMIAdj_PMID30239722	rs60306856	-0.0182	0.0023	A	T	0.2351	7.026e-15	694649
WHRatioBMIAdj_PMID30239722	rs1324119	-0.022	0.0026	T	G	0.8612	9.704e-17	694649
WHRatioBMIAdj_PMID30239722	rs3818463	-0.012	0.0021	T	C	0.6472	4.424e-09	694649
WHRatioBMIAdj_PMID30239722	rs12537626	-0.0125	0.002	A	T	0.2899	2.129e-10	694649
WHRatioBMIAdj_PMID30239722	rs246909	0.015	0.0022	A	G	0.7062	3.497e-12	694649
WHRatioBMIAdj_PMID30239722	rs1040224	0.0109	0.0018	C	G	0.5897	1.972e-09	694649
WHRatioBMIAdj_PMID30239722	rs2007516	-0.0119	0.0019	T	C	0.3628	1.793e-10	694649
WHRatioBMIAdj_PMID30239722	rs9268400	0.019	0.0022	A	G	0.2965	1.361e-18	694649
WHRatioBMIAdj_PMID30239722	rs1373641	0.0162	0.0018	T	C	0.6575	1.962e-19	694649
WHRatioBMIAdj_PMID30239722	rs11720542	-0.0169	0.0023	A	G	0.2526	1.069e-13	694649
WHRatioBMIAdj_PMID30239722	rs7311302	0.0124	0.002	T	C	0.5837	6.084e-10	694649
WHRatioBMIAdj_PMID30239722	rs3115671	-0.028	0.0027	T	G	0.1226	5.894e-25	694649
WHRatioBMIAdj_PMID30239722	rs1962515	0.0135	0.0018	T	C	0.41	6.623e-14	694649
WHRatioBMIAdj_PMID30239722	rs114708995	0.0235	0.0027	T	C	0.2138	7.086e-18	694649
WHRatioBMIAdj_PMID30239722	rs28746860	-0.0165	0.0027	T	G	0.8015	4.738e-10	694649
WHRatioBMIAdj_PMID30239722	rs61806238	0.0134	0.002	A	G	0.2964	1.479e-11	694649
WHRatioBMIAdj_PMID30239722	rs72977216	0.0219	0.0036	A	G	0.9202	1.783e-09	694649
WHRatioBMIAdj_PMID30239722	rs78200167	0.0268	0.0038	T	C	0.0709	3.231e-12	694649
WHRatioBMIAdj_PMID30239722	rs2027260	-0.0116	0.0018	A	G	0.4169	1.467e-10	694649
WHRatioBMIAdj_PMID30239722	rs10238703	0.0313	0.0021	T	C	0.1945	6.167e-49	694649
WHRatioBMIAdj_PMID30239722	rs10947342	-0.0126	0.0018	A	G	0.5445	3.153e-12	694649
WHRatioBMIAdj_PMID30239722	rs2435204	-0.0167	0.0024	A	G	0.7764	1.956e-12	694649
WHRatioBMIAdj_PMID30239722	rs9266057	0.0277	0.0021	T	G	0.6682	3.985e-40	694649
WHRatioBMIAdj_PMID30239722	rs11052948	0.0125	0.0018	T	C	0.5973	9.589e-12	694649
WHRatioBMIAdj_PMID30239722	rs2277922	0.0141	0.0018	T	G	0.5588	4.341e-15	694649
WHRatioBMIAdj_PMID30239722	rs7615235	-0.0138	0.0021	A	T	0.3362	3.009e-11	694649
WHRatioBMIAdj_PMID30239722	rs11513587	-0.0123	0.002	T	C	0.4166	6.95e-10	694649
WHRatioBMIAdj_PMID30239722	rs2134964	0.0132	0.0019	A	G	0.304	7.671e-12	694649
WHRatioBMIAdj_PMID30239722	rs1343657	0.0204	0.0018	T	C	0.5568	1.422e-29	694649
WHRatioBMIAdj_PMID30239722	rs3950135	0.0154	0.0019	A	G	0.6889	1.925e-15	694649
WHRatioBMIAdj_PMID30239722	rs3869098	-0.0199	0.0018	A	G	0.5375	6.303e-28	694649
WHRatioBMIAdj_PMID30239722	rs59888683	0.0142	0.0024	T	C	0.1772	1.801e-09	694649
WHRatioBMIAdj_PMID30239722	rs9265147	0.0178	0.0028	A	G	0.1481	1.75e-10	694649
WHRatioBMIAdj_PMID30239722	rs13019989	-0.0118	0.002	A	G	0.2596	7.958e-09	694649
WHRatioBMIAdj_PMID30239722	rs55925547	-0.0161	0.0026	T	C	0.8183	3.574e-10	694649
WHRatioBMIAdj_PMID30239722	rs3110242	-0.0122	0.002	T	C	0.51	5.982e-10	694649
WHRatioBMIAdj_PMID30239722	rs62303690	-0.0174	0.0025	T	C	0.8054	2.722e-12	694649
WHRatioBMIAdj_PMID30239722	rs9361700	0.015	0.0021	T	C	0.6777	1.202e-12	694649
WHRatioBMIAdj_PMID30239722	rs5753058	-0.014	0.0023	C	G	0.762	1.826e-09	694649
WHRatioBMIAdj_PMID30239722	rs77037077	-0.0252	0.0038	T	G	0.9258	1.957e-11	694649
WHRatioBMIAdj_PMID30239722	rs62424105	-0.017	0.0026	T	C	0.1758	5.27e-11	694649
WHRatioBMIAdj_PMID30239722	rs17817276	0.017	0.0018	A	G	0.6745	3.384e-20	694649
WHRatioBMIAdj_PMID30239722	rs16941035	-0.0148	0.0021	T	G	0.7578	1.743e-12	694649
WHRatioBMIAdj_PMID30239722	rs72895332	0.0298	0.0052	T	C	0.0391	8.31e-09	694649
WHRatioBMIAdj_PMID30239722	rs10992347	-0.0121	0.0019	A	C	0.3213	2.522e-10	694649
WHRatioBMIAdj_PMID30239722	rs11726417	-0.0133	0.0022	A	G	0.7774	7.021e-10	694649
WHRatioBMIAdj_PMID30239722	rs62062266	-0.0179	0.0024	A	G	0.7832	7.582e-14	694649
WHRatioBMIAdj_PMID30239722	rs2517468	0.017	0.0021	A	G	0.3466	1.729e-16	694649
WHRatioBMIAdj_PMID30239722	rs6884779	-0.0136	0.0019	A	G	0.6398	1.989e-13	694649
WHRatioBMIAdj_PMID30239722	rs76421814	-0.0182	0.0024	T	C	0.7829	2.4e-14	694649
WHRatioBMIAdj_PMID30239722	rs28301	0.0153	0.0021	A	G	0.6871	5.942e-13	694649
WHRatioBMIAdj_PMID30239722	rs13301492	0.0126	0.0021	A	C	0.6643	1.589e-09	694649
WHRatioBMIAdj_PMID30239722	rs59581968	0.0237	0.0032	T	C	0.111	6.405e-14	694649
WHRatioBMIAdj_PMID30239722	rs9361614	0.0122	0.0018	C	G	0.4083	1.848e-11	694649
WHRatioBMIAdj_PMID30239722	rs9264875	0.0214	0.0033	C	G	0.1054	7.631e-11	694649
WHRatioBMIAdj_PMID30239722	rs148728953	-0.1409	0.023	T	C	0.9976	8.351e-10	694649
WHRatioBMIAdj_PMID30239722	rs2698717	0.0179	0.0018	A	G	0.4725	1.223e-23	694649
WHRatioBMIAdj_PMID30239722	rs7081686	-0.0158	0.0022	T	C	0.7646	2.33e-13	694649
WHRatioBMIAdj_PMID30239722	rs3132373	-0.0279	0.0031	T	G	0.1134	2.702e-19	694649
WHRatioBMIAdj_PMID30239722	rs7665286	-0.0184	0.0022	T	C	0.7323	1.673e-16	694649
WHRatioBMIAdj_PMID30239722	rs2274150	-0.0125	0.0019	A	G	0.6781	1.151e-10	694649
WHRatioBMIAdj_PMID30239722	rs12185268	-0.0164	0.0022	A	G	0.7856	1.32e-13	694649
WHRatioBMIAdj_PMID30239722	rs7277013	0.0137	0.0018	T	C	0.5709	4.348e-14	694649
WHRatioBMIAdj_PMID30239722	rs12979965	0.014	0.002	A	G	0.502	1.661e-12	694649
WHRatioBMIAdj_PMID30239722	rs4281371	0.0119	0.002	A	G	0.3871	3.741e-09	694649
WHRatioBMIAdj_PMID30239722	rs9388489	0.012	0.0018	A	G	0.5559	1.851e-11	694649
WHRatioBMIAdj_PMID30239722	rs7741091	-0.0134	0.0019	A	G	0.7381	8.693e-13	694649
WHRatioBMIAdj_PMID30239722	rs60452015	-0.0171	0.0023	A	G	0.2542	5.639e-14	694649
WHRatioBMIAdj_PMID30239722	rs1386827	-0.0138	0.0017	T	C	0.4942	1.014e-15	694649
WHRatioBMIAdj_PMID30239722	rs3856205	-0.0114	0.0018	T	C	0.4592	1.797e-10	694649
WHRatioBMIAdj_PMID30239722	rs116278575	-0.0325	0.0051	T	C	0.0391	2.103e-10	694649
WHRatioBMIAdj_PMID30239722	rs9492447	-0.0171	0.002	C	G	0.2465	5.283e-17	694649
WHRatioBMIAdj_PMID30239722	rs9468940	0.0147	0.002	C	G	0.2678	1.286e-13	694649
WHRatioBMIAdj_PMID30239722	rs4840389	0.0131	0.002	C	G	0.4638	3.146e-11	694649
WHRatioBMIAdj_PMID30239722	rs28752924	-0.0159	0.002	T	C	0.5498	6.944e-15	694649
WHRatioBMIAdj_PMID30239722	rs1115513	-0.0126	0.002	A	G	0.3783	6.683e-10	694649
WHRatioBMIAdj_PMID30239722	rs77648866	-0.017	0.0023	A	G	0.2463	1.028e-13	694649
WHRatioBMIAdj_PMID30239722	rs12819814	-0.0126	0.002	C	G	0.3844	5.088e-10	694649
WHRatioBMIAdj_PMID30239722	rs36001311	0.0158	0.0027	A	G	0.1672	2.581e-09	694649
WHRatioBMIAdj_PMID30239722	rs9268307	-0.0164	0.002	T	C	0.6267	5.63e-16	694649
WHRatioBMIAdj_PMID30239722	rs67407080	0.017	0.0026	T	C	0.8241	5.34e-11	694649
WHRatioBMIAdj_PMID30239722	rs2039957	0.0105	0.0018	T	C	0.4109	6.151e-09	694649
WHRatioBMIAdj_PMID30239722	rs11179536	0.0126	0.002	A	G	0.6213	6.149e-10	694649
WHRatioBMIAdj_PMID30239722	rs9276251	-0.0188	0.0024	A	G	0.2186	2.807e-15	694649
WHRatioBMIAdj_PMID30239722	rs12831862	0.0128	0.0018	A	G	0.5754	2.474e-12	694649
WHRatioBMIAdj_PMID30239722	rs115623524	0.02	0.0034	T	C	0.0963	4.602e-09	694649
WHRatioBMIAdj_PMID30239722	rs6843518	0.0149	0.0018	T	C	0.4243	2.453e-16	694649
WHRatioBMIAdj_PMID30239722	rs2957678	-0.0112	0.0018	T	C	0.5037	4.478e-10	694649
WHRatioBMIAdj_PMID30239722	rs1339389	-0.0148	0.0018	T	C	0.477	1.358e-16	694649
WHRatioBMIAdj_PMID30239722	rs117718416	0.0393	0.0068	T	C	0.0236	5.746e-09	694649
WHRatioBMIAdj_PMID30239722	rs77226851	-0.0226	0.0037	C	G	0.9223	8.128e-10	694649
WHRatioBMIAdj_PMID30239722	rs1441181	-0.0122	0.0021	T	C	0.659	4.043e-09	694649
WHRatioBMIAdj_PMID30239722	rs142231831	-0.048	0.0077	A	C	0.0168	4.837e-10	694649
WHRatioBMIAdj_PMID30239722	rs59007384	-0.0206	0.0024	T	G	0.2076	4.075e-17	694649
WHRatioBMIAdj_PMID30239722	rs62056920	0.018	0.0024	A	G	0.2166	4.398e-14	694649
WHRatioBMIAdj_PMID30239722	rs4688827	-0.0212	0.0026	T	C	0.1757	2.863e-16	694649
WHRatioBMIAdj_PMID30239722	rs6064558	-0.011	0.0018	A	G	0.4007	1.913e-09	694649
WHRatioBMIAdj_PMID30239722	rs1378315	0.0158	0.0019	T	C	0.6445	1.391e-17	694649
WHRatioBMIAdj_PMID30239722	rs11587811	0.0119	0.002	T	C	0.3808	3.934e-09	694649
WHRatioBMIAdj_PMID30239722	rs72908809	-0.0358	0.0037	A	G	0.9207	1.229e-22	694649
WHRatioBMIAdj_PMID30239722	rs355811	-0.0267	0.0018	T	G	0.6292	8.976e-48	694649
WHRatioBMIAdj_PMID30239722	rs9568298	0.0189	0.0033	A	G	0.9198	7.055e-09	694649
WHRatioBMIAdj_PMID30239722	rs10743089	-0.0116	0.0019	A	T	0.328	9.855e-10	694649
WHRatioBMIAdj_PMID30239722	rs7124433	0.0185	0.0019	C	G	0.6594	2.29e-23	694649
WHRatioBMIAdj_PMID30239722	rs7701580	0.0174	0.003	T	C	0.1268	5.008e-09	694649
WHRatioBMIAdj_PMID30239722	rs2649991	0.0262	0.0025	A	G	0.8179	6.946e-25	694649
WHRatioBMIAdj_PMID30239722	rs34380	0.014	0.0019	A	G	0.6815	3.819e-13	694649
WHRatioBMIAdj_PMID30239722	rs6458354	0.0234	0.0022	T	C	0.7055	2.759e-27	694649
WHRatioBMIAdj_PMID30239722	rs11514164	-0.0129	0.002	T	C	0.3972	1.424e-10	694649
WHRatioBMIAdj_PMID30239722	rs627968	0.0233	0.0029	A	C	0.114	1.212e-15	694649
WHRatioBMIAdj_PMID30239722	rs72742631	-0.0249	0.0033	T	C	0.8989	3.517e-14	694649
WHRatioBMIAdj_PMID30239722	rs12083518	0.0115	0.002	A	G	0.6955	5.067e-09	694649
WHRatioBMIAdj_PMID30239722	rs2956993	-0.0153	0.0018	T	G	0.6104	2.892e-18	694649
WHRatioBMIAdj_PMID30239722	rs11724178	-0.0148	0.0024	T	C	0.7797	5.153e-10	694649
WHRatioBMIAdj_PMID30239722	rs73402240	0.0301	0.0052	T	C	0.0375	8.767e-09	694649
WHRatioBMIAdj_PMID30239722	rs10789856	-0.0229	0.0019	T	C	0.3338	2.404e-34	694649
WHRatioBMIAdj_PMID30239722	rs3110417	-0.0165	0.0023	T	G	0.7486	5.174e-13	694649
WHRatioBMIAdj_PMID30239722	rs4074938	-0.0141	0.0021	A	T	0.7404	1.154e-11	694649
WHRatioBMIAdj_PMID30239722	rs17776975	0.0184	0.002	T	C	0.2668	6.142e-20	694649
WHRatioBMIAdj_PMID30239722	rs1684600	0.0161	0.0019	T	C	0.3205	9.582e-17	694649
WHRatioBMIAdj_PMID30239722	rs2836260	0.0134	0.0023	C	G	0.8188	8.339e-09	694649
WHRatioBMIAdj_PMID30239722	rs7933018	0.0127	0.0019	A	G	0.3209	6.318e-11	694649
WHRatioBMIAdj_PMID30239722	rs605066	-0.0242	0.0018	T	C	0.5835	3.292e-40	694649
WHRatioBMIAdj_PMID30239722	rs2901379	-0.0131	0.002	A	C	0.4737	3.049e-11	694649
WHRatioBMIAdj_PMID30239722	rs72677197	-0.0372	0.0052	C	G	0.9618	5.726e-13	694649
WHRatioBMIAdj_PMID30239722	rs28880346	-0.0315	0.0035	T	C	0.9123	1.778e-19	694649
WHRatioBMIAdj_PMID30239722	rs10909868	-0.0199	0.0025	A	C	0.8075	1.887e-15	694649
WHRatioBMIAdj_PMID30239722	rs2904157	-0.0151	0.0021	T	C	0.3166	8.242e-13	694649
WHRatioBMIAdj_PMID30239722	rs34915103	-0.0168	0.0026	C	G	0.8197	5.619e-11	694649
WHRatioBMIAdj_PMID30239722	rs7582206	-0.0167	0.002	A	T	0.4705	1.558e-17	694649
WHRatioBMIAdj_PMID30239722	rs2777803	0.0173	0.003	A	G	0.9053	5.032e-09	694649
WHRatioBMIAdj_PMID30239722	rs1015575	0.0105	0.0018	A	G	0.3933	8.728e-09	694649
WHRatioBMIAdj_PMID30239722	rs10861663	0.014	0.0021	A	G	0.3641	9.749e-12	694649
WHRatioBMIAdj_PMID30239722	rs74485779	-0.0151	0.0026	A	G	0.1817	4.233e-09	694649
WHRatioBMIAdj_PMID30239722	rs9809791	-0.0263	0.0044	C	G	0.0444	1.86e-09	694649
WHRatioBMIAdj_PMID30239722	rs2625989	0.0266	0.0022	A	G	0.8248	2.086e-32	694649
WHRatioBMIAdj_PMID30239722	rs9269107	-0.0192	0.0023	A	G	0.2509	3.01e-17	694649
WHRatioBMIAdj_PMID30239722	rs6479416	-0.0139	0.002	T	G	0.3738	7.163e-12	694649
WHRatioBMIAdj_PMID30239722	rs12177835	0.0135	0.0021	A	G	0.6643	8.94e-11	694649
WHRatioBMIAdj_PMID30239722	rs9268507	-0.0208	0.0018	A	G	0.4704	9.21e-31	694649
WHRatioBMIAdj_PMID30239722	rs137859676	-0.0625	0.009	A	C	0.9879	4.032e-12	694649
WHRatioBMIAdj_PMID30239722	rs11202594	0.0164	0.0027	A	G	0.155	1.989e-09	694649
WHRatioBMIAdj_PMID30239722	rs1768785	0.0114	0.0018	T	C	0.5951	4.05e-10	694649
WHRatioBMIAdj_PMID30239722	rs4886844	-0.0119	0.0018	T	C	0.4445	5.704e-11	694649
WHRatioBMIAdj_PMID30239722	rs13392310	0.0168	0.0021	A	T	0.6554	6.497e-16	694649
WHRatioBMIAdj_PMID30239722	rs159525	0.0103	0.0018	T	G	0.5478	7.492e-09	694649
WHRatioBMIAdj_PMID30239722	rs38910	-0.0123	0.002	A	G	0.5269	5.937e-10	694649
WHRatioBMIAdj_PMID30239722	rs73396800	-0.0324	0.0035	C	G	0.0859	2.7e-20	694649
WHRatioBMIAdj_PMID30239722	rs62012836	0.0147	0.0025	T	C	0.1885	5.913e-09	694649
WHRatioBMIAdj_PMID30239722	rs9899174	0.0128	0.0021	A	G	0.6868	9.729e-10	694649
WHRatioBMIAdj_PMID30239722	rs396660	-0.0107	0.0018	T	C	0.3322	5.292e-09	694649
WHRatioBMIAdj_PMID30239722	rs3130923	-0.0313	0.0029	A	G	0.1363	1.054e-27	694649
WHRatioBMIAdj_PMID30239722	rs11888695	-0.0181	0.0025	A	T	0.8137	9.962e-13	694649
WHRatioBMIAdj_PMID30239722	rs111974501	-0.0342	0.0049	A	G	0.9582	3.622e-12	694649
WHRatioBMIAdj_PMID30239722	rs12892257	-0.0145	0.002	A	G	0.5792	5.417e-13	694649
WHRatioBMIAdj_PMID30239722	rs10500707	0.0111	0.0019	T	C	0.6969	9.504e-09	694649
WHRatioBMIAdj_PMID30239722	rs432470	-0.0125	0.0018	T	C	0.5566	3.403e-12	694649
WHRatioBMIAdj_PMID30239722	rs62495541	0.0133	0.0023	T	C	0.2398	8.894e-09	694649
WHRatioBMIAdj_PMID30239722	rs10107180	0.0125	0.002	A	C	0.238	6.45e-10	694649
WHRatioBMIAdj_PMID30239722	rs1593456	0.0246	0.003	C	G	0.1063	1.845e-16	694649
WHRatioBMIAdj_PMID30239722	rs10992273	0.012	0.0019	A	G	0.6686	2.884e-10	694649
WHRatioBMIAdj_PMID30239722	rs4786480	0.0171	0.0023	T	G	0.7558	1.372e-13	694649
WHRatioBMIAdj_PMID30239722	rs78343493	-0.0385	0.0029	A	G	0.1068	6.907e-41	694649
WHRatioBMIAdj_PMID30239722	rs55972212	-0.013	0.002	T	C	0.3843	1.183e-10	694649
WHRatioBMIAdj_PMID30239722	rs2163379	-0.0119	0.0018	A	C	0.3748	2.128e-11	694649
WHRatioBMIAdj_PMID30239722	rs79592825	0.0347	0.0034	A	T	0.9099	6.772e-24	694649
WHRatioBMIAdj_PMID30239722	rs257311	0.0151	0.0021	C	G	0.6901	1.137e-12	694649
WHRatioBMIAdj_PMID30239722	rs7164339	-0.0119	0.002	A	G	0.5021	1.53e-09	694649
WHRatioBMIAdj_PMID30239722	rs9353216	0.0144	0.0018	A	C	0.4638	7.905e-16	694649
WHRatioBMIAdj_PMID30239722	rs1470581	-0.0118	0.0019	A	G	0.7354	9.327e-10	694649
WHRatioBMIAdj_PMID30239722	rs13239670	0.0111	0.0019	T	C	0.4362	2.955e-09	694649
WHRatioBMIAdj_PMID30239722	rs28410896	-0.018	0.0025	T	C	0.1968	4.121e-13	694649
WHRatioBMIAdj_PMID30239722	rs73026242	0.0329	0.0039	A	G	0.9311	5.279e-17	694649
WHRatioBMIAdj_PMID30239722	rs12458397	-0.026	0.0038	T	C	0.9279	1.005e-11	694649
WHRatioBMIAdj_PMID30239722	rs77440502	0.0364	0.0055	A	T	0.9649	4.329e-11	694649
WHRatioBMIAdj_PMID30239722	rs854810	-0.0167	0.002	C	G	0.595	6.004e-17	694649
WHRatioBMIAdj_PMID30239722	rs9492457	-0.0112	0.0018	T	C	0.4852	5.325e-10	694649
WHRatioBMIAdj_PMID30239722	rs9268657	0.0134	0.0019	A	G	0.3639	4.942e-13	694649
WHRatioBMIAdj_PMID30239722	rs6788650	-0.0144	0.0021	T	C	0.347	3.052e-12	694649
WHRatioBMIAdj_PMID30239722	rs397379	0.0158	0.002	C	G	0.4087	2.014e-15	694649
WHRatioBMIAdj_PMID30239722	rs6457514	0.0202	0.0023	A	G	0.7631	3.303e-18	694649
WHRatioBMIAdj_PMID30239722	rs13225660	-0.0238	0.0025	T	C	0.192	2.316e-21	694649
WHRatioBMIAdj_PMID30239722	rs241022	-0.0176	0.0022	T	C	0.7859	1.342e-15	694649
WHRatioBMIAdj_PMID30239722	rs61388686	0.0126	0.0021	A	G	0.6791	1.539e-09	694649
WHRatioBMIAdj_PMID30239722	rs6573193	0.0114	0.0019	T	C	0.3551	1.753e-09	694649
WHRatioBMIAdj_PMID30239722	rs7460436	-0.012	0.0019	T	C	0.3608	1.314e-10	694649
WHRatioBMIAdj_PMID30239722	rs7663434	0.0138	0.0023	A	T	0.1863	2.259e-09	694649
WHRatioBMIAdj_PMID30239722	rs10410463	0.0126	0.0018	A	C	0.5204	2.622e-12	694649
WHRatioBMIAdj_PMID30239722	rs500554	-0.0163	0.0021	T	C	0.3545	3.053e-15	694649
WHRatioBMIAdj_PMID30239722	rs11670370	0.0228	0.0022	T	C	0.2852	8.003e-25	694649
WHRatioBMIAdj_PMID30239722	rs1016027	-0.0125	0.0019	A	C	0.65	4.385e-11	694649
WHRatioBMIAdj_PMID30239722	rs4350354	-0.0139	0.002	T	C	0.5068	2.156e-12	694649
WHRatioBMIAdj_PMID30239722	rs12692737	-0.0269	0.0018	A	C	0.3338	3.446e-50	694649
WHRatioBMIAdj_PMID30239722	rs11787278	-0.0138	0.002	C	G	0.3942	9.181e-12	694649
WHRatioBMIAdj_PMID30239722	rs2179578	0.0164	0.002	A	G	0.3733	6.144e-16	694649
WHRatioBMIAdj_PMID30239722	rs9266001	-0.0311	0.0029	A	C	0.1374	1.23e-27	694649
WHRatioBMIAdj_PMID30239722	rs11513567	0.0123	0.002	T	C	0.584	6.709e-10	694649
WHRatioBMIAdj_PMID30239722	rs536862	-0.0175	0.002	A	G	0.472	5.791e-19	694649
WHRatioBMIAdj_PMID30239722	rs11057444	-0.016	0.0024	A	G	0.1759	4.1e-11	694649
WHRatioBMIAdj_PMID30239722	rs3803763	0.0132	0.0021	C	G	0.3167	2.428e-10	694649
WHRatioBMIAdj_PMID30239722	rs55927885	0.0346	0.002	T	C	0.5833	9.543e-68	694649
WHRatioBMIAdj_PMID30239722	rs6855512	-0.0103	0.0018	T	C	0.5548	8.437e-09	694649
WHRatioBMIAdj_PMID30239722	rs2605087	-0.0239	0.0018	A	G	0.439	9.406e-40	694649
WHRatioBMIAdj_PMID30239722	rs4687629	-0.0129	0.0018	C	G	0.3974	1.142e-12	694649
WHRatioBMIAdj_PMID30239722	rs9272600	-0.0176	0.0026	A	C	0.2205	2.806e-11	694649
WHRatioBMIAdj_PMID30239722	rs2907897	0.0176	0.0023	T	C	0.7457	8.172e-15	694649
WHRatioBMIAdj_PMID30239722	rs11610981	-0.013	0.002	A	G	0.3828	1.306e-10	694649
WHRatioBMIAdj_PMID30239722	rs35666911	0.0342	0.0051	A	G	0.0398	2.083e-11	694649
WHRatioBMIAdj_PMID30239722	rs12601221	0.018	0.0019	T	C	0.3105	1.784e-20	694649
WHRatioBMIAdj_PMID30239722	rs2645425	0.0134	0.0023	A	G	0.256	3.231e-09	694649
WHRatioBMIAdj_PMID30239722	rs9264853	-0.0179	0.0027	A	G	0.8607	4.265e-11	694649
WHRatioBMIAdj_PMID30239722	rs141706658	0.0296	0.004	T	G	0.9364	2.6e-13	694649
WHRatioBMIAdj_PMID30239722	rs16952251	0.0145	0.0021	A	G	0.6897	1.289e-11	694649
WHRatioBMIAdj_PMID30239722	rs59048871	0.0352	0.0028	A	C	0.8599	2.986e-35	694649
WHRatioBMIAdj_PMID30239722	rs1011386	-0.0125	0.002	T	C	0.7112	1.639e-10	694649
WHRatioBMIAdj_PMID30239722	rs9379900	0.0224	0.0029	A	C	0.8687	1.784e-14	694649
WHRatioBMIAdj_PMID30239722	rs2744948	0.0193	0.0024	A	G	0.7841	8.218e-16	694649
WHRatioBMIAdj_PMID30239722	rs806843	0.0146	0.0023	A	G	0.1932	2.634e-10	694649
WHRatioBMIAdj_PMID30239722	rs355900	0.0257	0.0018	T	C	0.3995	1.643e-48	694649
WHRatioBMIAdj_PMID30239722	rs1610673	0.0139	0.0021	T	C	0.6974	1.018e-10	694649
WHRatioBMIAdj_PMID30239722	rs10891315	0.0242	0.0021	A	G	0.6376	7.257e-32	694649
WHRatioBMIAdj_PMID30239722	rs75220728	-0.015	0.0025	A	G	0.813	2.771e-09	694649
WHRatioBMIAdj_PMID30239722	rs34980103	0.012	0.0021	T	C	0.3621	5.114e-09	694649
WHRatioBMIAdj_PMID30239722	rs4841645	0.0121	0.0018	T	G	0.4082	3.679e-11	694649
WHRatioBMIAdj_PMID30239722	rs11899863	0.0177	0.0029	T	C	0.0905	1.233e-09	694649
WHRatioBMIAdj_PMID30239722	rs638921	-0.0256	0.0033	C	G	0.8976	3.793e-15	694649
WHRatioBMIAdj_PMID30239722	rs11522826	0.0135	0.002	T	C	0.6134	2.785e-11	694649
WHRatioBMIAdj_PMID30239722	rs11098632	-0.0105	0.0018	T	G	0.5544	4.704e-09	694649
WHRatioBMIAdj_PMID30239722	rs8189549	0.0125	0.0018	A	G	0.6053	1.679e-12	694649
WHRatioBMIAdj_PMID30239722	rs113006464	0.0663	0.0085	T	C	0.0153	4.625e-15	694649
WHRatioBMIAdj_PMID30239722	rs75945623	0.0177	0.0024	T	C	0.2169	1.141e-13	694649
WHRatioBMIAdj_PMID30239722	rs6518271	0.0126	0.0021	A	G	0.3595	8.797e-10	694649
WHRatioBMIAdj_PMID30239722	rs35659126	-0.0223	0.0024	T	C	0.1742	1.138e-20	694649
WHRatioBMIAdj_PMID30239722	rs9912305	0.0122	0.002	C	G	0.3814	1.718e-09	694649
WHRatioBMIAdj_PMID30239722	rs6987200	-0.012	0.002	T	C	0.6218	3.212e-09	694649
WHRatioBMIAdj_PMID30239722	rs59770119	0.0324	0.002	A	G	0.5587	5.035e-60	694649
WHRatioBMIAdj_PMID30239722	rs12542037	-0.0117	0.0018	A	G	0.4425	1.169e-10	694649
WHRatioBMIAdj_PMID30239722	rs7863234	0.0136	0.002	T	G	0.6293	2.408e-11	694649
WHRatioBMIAdj_PMID30239722	rs6142349	-0.0141	0.002	T	C	0.3796	4.368e-12	694649
WHRatioBMIAdj_PMID30239722	rs35744819	-0.0288	0.0032	T	G	0.1083	8.664e-20	694649
WHRatioBMIAdj_PMID30239722	rs16967971	0.0273	0.0041	T	G	0.0501	3.666e-11	694649
WHRatioBMIAdj_PMID30239722	rs329993	-0.0114	0.0019	T	C	0.6598	1.375e-09	694649
WHRatioBMIAdj_PMID30239722	rs9268907	0.0192	0.0023	A	G	0.749	2.883e-17	694649
WHRatioBMIAdj_PMID30239722	rs17661385	-0.017	0.0022	A	G	0.7856	9.147e-15	694649
WHRatioBMIAdj_PMID30239722	rs72938078	0.0238	0.0037	A	C	0.0826	7.255e-11	694649
WHRatioBMIAdj_PMID30239722	rs9275431	0.0145	0.0021	A	G	0.2348	6.173e-12	694649
WHRatioBMIAdj_PMID30239722	rs7762306	0.015	0.0021	A	T	0.6772	1.285e-12	694649
WHRatioBMIAdj_PMID30239722	rs45527431	0.0274	0.0032	A	G	0.8968	2.554e-17	694649
WHRatioBMIAdj_PMID30239722	rs6698945	0.0121	0.0019	A	G	0.3277	1.91e-10	694649
WHRatioBMIAdj_PMID30239722	rs7790809	-0.0126	0.0021	T	C	0.6483	1.052e-09	694649
WHRatioBMIAdj_PMID30239722	rs1264364	-0.0133	0.0022	C	G	0.7151	9.166e-10	694649
WHRatioBMIAdj_PMID30239722	rs57728924	-0.0153	0.0021	A	G	0.6612	1.033e-13	694649
WHRatioBMIAdj_PMID30239722	rs180921974	0.0498	0.0068	T	G	0.9783	2.471e-13	694649
WHRatioBMIAdj_PMID30239722	rs1790100	0.0176	0.0021	T	G	0.7814	1.03e-16	694649
WHRatioBMIAdj_PMID30239722	rs34876948	-0.0119	0.002	A	G	0.5234	1.581e-09	694649
WHRatioBMIAdj_PMID30239722	rs4002886	0.0128	0.002	T	C	0.6029	1.778e-10	694649
WHRatioBMIAdj_PMID30239722	rs55966903	-0.0124	0.0021	A	G	0.6687	3.457e-09	694649
WHRatioBMIAdj_PMID30239722	rs62060793	-0.0178	0.0024	A	G	0.7832	7.9e-14	694649
WHRatioBMIAdj_PMID30239722	rs13085775	-0.0132	0.0018	T	C	0.3998	3.971e-13	694649
WHRatioBMIAdj_PMID30239722	rs1716171	0.0177	0.0021	T	C	0.7816	9.106e-17	694649
WHRatioBMIAdj_PMID30239722	rs3771081	0.0199	0.0018	A	T	0.5672	4.519e-28	694649
WHRatioBMIAdj_PMID30239722	rs351408	-0.0112	0.0018	A	G	0.3699	1.488e-09	694649
WHRatioBMIAdj_PMID30239722	rs11777486	-0.0122	0.002	A	C	0.4038	1.397e-09	694649
WHRatioBMIAdj_PMID30239722	rs78742021	-0.0258	0.0038	A	G	0.9279	1.264e-11	694649
WHRatioBMIAdj_PMID30239722	rs11199747	-0.0163	0.0024	T	C	0.8234	8.039e-12	694649
WHRatioBMIAdj_PMID30239722	rs11520199	0.0126	0.002	T	C	0.6214	5.722e-10	694649
WHRatioBMIAdj_PMID30239722	rs67909703	-0.0155	0.0022	A	C	0.7013	6.311e-13	694649
WHRatioBMIAdj_PMID30239722	rs17052061	0.019	0.0022	T	G	0.8235	2.141e-17	694649
WHRatioBMIAdj_PMID30239722	rs3096678	-0.0228	0.0024	A	G	0.2237	5.325e-22	694649
WHRatioBMIAdj_PMID30239722	rs3093562	-0.025	0.0029	C	G	0.8818	3.228e-18	694649
WHRatioBMIAdj_PMID30239722	rs9468917	0.0155	0.0022	T	C	0.2862	1.179e-12	694649
WHRatioBMIAdj_PMID30239722	rs12146843	0.0123	0.002	T	G	0.5838	5.537e-10	694649
WHRatioBMIAdj_PMID30239722	rs11023190	-0.0174	0.0028	A	C	0.1152	4.85e-10	694649
WHRatioBMIAdj_PMID30239722	rs57432828	-0.0269	0.0043	T	C	0.9456	6.03e-10	694649
WHRatioBMIAdj_PMID30239722	rs7770969	-0.0135	0.0019	T	G	0.3648	4.964e-13	694649
WHRatioBMIAdj_PMID30239722	rs2713630	0.0152	0.0025	A	G	0.1742	1.294e-09	694649
WHRatioBMIAdj_PMID30239722	rs9268404	0.0188	0.0022	T	C	0.2964	2.431e-18	694649
WHRatioBMIAdj_PMID30239722	rs9977777	-0.015	0.002	A	C	0.4038	6.469e-14	694649
WHRatioBMIAdj_PMID30239722	rs2320523	0.0129	0.002	T	C	0.6032	2.034e-10	694649
WHRatioBMIAdj_PMID30239722	rs10816887	0.0137	0.0024	A	G	0.7781	9.518e-09	694649
WHRatioBMIAdj_PMID30239722	rs1994125	-0.0127	0.0021	A	C	0.3748	6.802e-10	694649
WHRatioBMIAdj_PMID30239722	rs61825614	0.0291	0.0024	T	G	0.7801	5.111e-34	694649
WHRatioBMIAdj_PMID30239722	rs4789157	0.0148	0.0024	T	C	0.8343	9.829e-10	694649
WHRatioBMIAdj_PMID30239722	rs11724094	-0.0125	0.002	A	C	0.3718	1.085e-09	694649
WHRatioBMIAdj_PMID30239722	rs1055566	0.0137	0.0019	T	C	0.2997	1.264e-12	694649
WHRatioBMIAdj_PMID30239722	rs62266927	0.0165	0.0027	T	C	0.8442	1.47e-09	694649
WHRatioBMIAdj_PMID30239722	rs9263936	-0.0215	0.002	A	C	0.457	1.539e-27	694649
WHRatioBMIAdj_PMID30239722	rs9739411	-0.013	0.002	C	G	0.3825	1.308e-10	694649
WHRatioBMIAdj_PMID30239722	rs57985210	0.0351	0.0036	A	C	0.0801	5.087e-22	694649
WHRatioBMIAdj_PMID30239722	rs552339	0.0165	0.002	A	G	0.373	5.014e-16	694649
WHRatioBMIAdj_PMID30239722	rs12943085	0.0181	0.0024	A	G	0.2167	3.215e-14	694649
WHRatioBMIAdj_PMID30239722	rs6501392	0.0226	0.0017	A	G	0.488	8.595e-40	694649
WHRatioBMIAdj_PMID30239722	rs2699780	-0.0247	0.0023	A	G	0.8219	4.166e-26	694649
WHRatioBMIAdj_PMID30239722	rs2384989	-0.0153	0.0022	A	G	0.28	3.665e-12	694649
WHRatioBMIAdj_PMID30239722	rs72672989	0.0369	0.0052	A	T	0.0381	7.943e-13	694649
WHRatioBMIAdj_PMID30239722	rs28535684	-0.0158	0.002	A	G	0.3704	9.828e-15	694649
WHRatioBMIAdj_PMID30239722	rs4443503	-0.0187	0.0024	T	G	0.2178	5.331e-15	694649
WHRatioBMIAdj_PMID30239722	rs28756401	0.016	0.0022	A	G	0.2831	2.699e-13	694649
WHRatioBMIAdj_PMID30239722	rs590856	-0.0219	0.0018	A	G	0.5493	9.224e-34	694649
WHRatioBMIAdj_PMID30239722	rs4959404	-0.0196	0.0022	T	C	0.7211	5.319e-19	694649
WHRatioBMIAdj_PMID30239722	rs10783335	-0.0125	0.002	T	C	0.3799	7.383e-10	694649
WHRatioBMIAdj_PMID30239722	rs6660081	0.0214	0.002	A	G	0.2892	3.747e-27	694649
WHRatioBMIAdj_PMID30239722	rs113207153	0.017	0.0021	A	G	0.2979	2.792e-15	694649
WHRatioBMIAdj_PMID30239722	rs2496690	-0.0121	0.0018	A	G	0.3793	4.05e-11	694649
WHRatioBMIAdj_PMID30239722	rs12362011	-0.0217	0.0028	A	C	0.145	1.298e-14	694649
WHRatioBMIAdj_PMID30239722	rs41291724	-0.0199	0.0034	C	G	0.9042	3.301e-09	694649
WHRatioBMIAdj_PMID30239722	rs75145092	0.0179	0.0024	A	T	0.2168	7.121e-14	694649
WHRatioBMIAdj_PMID30239722	rs3094024	0.0224	0.0026	A	G	0.8605	2.034e-17	694649
WHRatioBMIAdj_PMID30239722	rs590999	-0.0198	0.0024	A	G	0.2271	4.795e-17	694649
WHRatioBMIAdj_PMID30239722	rs34415150	-0.0223	0.0026	A	G	0.8232	1.142e-17	694649
WHRatioBMIAdj_PMID30239722	rs28548389	-0.0166	0.0022	A	C	0.2666	8.696e-14	694649
WHRatioBMIAdj_PMID30239722	rs7236494	0.0196	0.0024	A	G	0.7844	3.711e-16	694649
WHRatioBMIAdj_PMID30239722	rs425025	-0.0112	0.0018	A	G	0.4289	6.383e-10	694649
WHRatioBMIAdj_PMID30239722	rs6914419	-0.0151	0.0019	T	C	0.3647	4.486e-16	694649
WHRatioBMIAdj_PMID30239722	rs12614833	-0.0142	0.0022	A	G	0.7858	5.081e-11	694649
WHRatioBMIAdj_PMID30239722	rs11783418	0.0154	0.002	A	G	0.5009	6.932e-15	694649
WHRatioBMIAdj_PMID30239722	rs9276589	-0.0129	0.002	A	G	0.5173	6.276e-11	694649
WHRatioBMIAdj_PMID30239722	rs10853032	0.014	0.002	A	G	0.4241	3.362e-12	694649
WHRatioBMIAdj_PMID30239722	rs1892568	0.0157	0.002	T	C	0.549	1.659e-15	694649
WHRatioBMIAdj_PMID30239722	rs7666450	-0.0169	0.0018	T	C	0.4415	8.372e-21	694649
WHRatioBMIAdj_PMID30239722	rs11836653	0.0175	0.0023	T	C	0.7453	1.057e-14	694649
WHRatioBMIAdj_PMID30239722	rs4908289	-0.0157	0.002	T	C	0.4054	5.156e-15	694649
WHRatioBMIAdj_PMID30239722	rs1572505	-0.0335	0.0019	A	C	0.3353	1.116e-70	694649
WHRatioBMIAdj_PMID30239722	rs2896893	-0.0171	0.002	A	T	0.6945	2.633e-18	694649
WHRatioBMIAdj_PMID30239722	rs10078719	0.0144	0.0021	T	G	0.6735	6.13e-12	694649
WHRatioBMIAdj_PMID30239722	rs11079717	-0.0168	0.0022	T	C	0.786	1.444e-14	694649
WHRatioBMIAdj_PMID30239722	rs7775532	-0.0108	0.0018	A	G	0.4781	1.769e-09	694649
WHRatioBMIAdj_PMID30239722	rs34401181	-0.0362	0.0022	T	C	0.2586	9.562e-59	694649
WHRatioBMIAdj_PMID30239722	rs381847	0.0119	0.002	C	G	0.5835	2.59e-09	694649
WHRatioBMIAdj_PMID30239722	rs4761524	-0.0105	0.0018	A	G	0.4888	4.673e-09	694649
WHRatioBMIAdj_PMID30239722	rs35331833	0.0204	0.0022	A	G	0.332	4.425e-21	694649
WHRatioBMIAdj_PMID30239722	rs3733035	0.0216	0.0027	A	G	0.8677	5.897e-16	694649
WHRatioBMIAdj_PMID30239722	rs62055551	-0.0176	0.0024	C	G	0.7826	1.535e-13	694649
WHRatioBMIAdj_PMID30239722	rs11881258	-0.0136	0.0021	A	G	0.3255	1.473e-10	694649
WHRatioBMIAdj_PMID30239722	rs3094073	-0.0186	0.0023	A	G	0.1753	9.289e-16	694649
WHRatioBMIAdj_PMID30239722	rs2821391	0.0142	0.002	A	G	0.7091	4.011e-13	694649
WHRatioBMIAdj_PMID30239722	rs1262862	0.011	0.0018	A	G	0.4762	9.695e-10	694649
WHRatioBMIAdj_PMID30239722	rs150907011	-0.0335	0.0056	T	C	0.0344	2.411e-09	694649
WHRatioBMIAdj_PMID30239722	rs11980498	0.0127	0.0021	A	T	0.3436	1.097e-09	694649
WHRatioBMIAdj_PMID30239722	rs3776720	0.0122	0.002	A	G	0.7383	1.852e-09	694649
WHRatioBMIAdj_PMID30239722	rs13222816	0.0122	0.002	A	G	0.7112	6.413e-10	694649
WHRatioBMIAdj_PMID30239722	rs575087	0.0176	0.0023	A	G	0.7554	1.583e-14	694649
WHRatioBMIAdj_PMID30239722	rs11757289	-0.0156	0.0018	A	G	0.4452	5.137e-18	694649
WHRatioBMIAdj_PMID30239722	rs2472591	-0.0175	0.003	A	T	0.8777	4.545e-09	694649
WHRatioBMIAdj_PMID30239722	rs6689021	0.0346	0.002	C	G	0.5832	1.014e-67	694649
WHRatioBMIAdj_PMID30239722	rs9568407	0.0187	0.0028	A	G	0.1207	1.098e-11	694649
WHRatioBMIAdj_PMID30239722	rs13084117	0.0138	0.0018	A	C	0.5676	2.21e-14	694649
WHRatioBMIAdj_PMID30239722	rs3117574	-0.029	0.0027	A	G	0.1228	1.512e-26	694649
WHRatioBMIAdj_PMID30239722	rs10846478	-0.0179	0.0024	A	G	0.2179	2.463e-14	694649
WHRatioBMIAdj_PMID30239722	rs62425814	-0.0169	0.0026	A	T	0.1759	6.939e-11	694649
WHRatioBMIAdj_PMID30239722	rs7948539	-0.0133	0.002	A	T	0.4867	1.708e-11	694649
WHRatioBMIAdj_PMID30239722	rs13144054	0.0147	0.002	A	C	0.3889	3.514e-13	694649
WHRatioBMIAdj_PMID30239722	rs11514225	-0.0126	0.002	A	G	0.3794	4.86e-10	694649
WHRatioBMIAdj_PMID30239722	rs2789903	0.0117	0.002	T	C	0.4394	3.789e-09	694649
WHRatioBMIAdj_PMID30239722	rs6928313	0.0123	0.0017	T	C	0.5555	7.006e-13	694649
WHRatioBMIAdj_PMID30239722	rs7814131	-0.0109	0.0018	T	G	0.5449	1.797e-09	694649
WHRatioBMIAdj_PMID30239722	rs9830594	-0.0127	0.0021	T	C	0.2118	8.537e-10	694649
WHRatioBMIAdj_PMID30239722	rs4346167	0.0142	0.0021	A	G	0.638	6.406e-12	694649
WHRatioBMIAdj_PMID30239722	rs4722529	-0.0234	0.0019	A	G	0.7468	6.145e-34	694649
WHRatioBMIAdj_PMID30239722	rs10887767	-0.0147	0.0024	A	G	0.8321	1.76e-09	694649
WHRatioBMIAdj_PMID30239722	rs2714335	0.0109	0.0019	T	C	0.3602	5.133e-09	694649
WHRatioBMIAdj_PMID30239722	rs1979490	0.0166	0.0025	C	G	0.1992	2.067e-11	694649
WHRatioBMIAdj_PMID30239722	rs4667133	0.015	0.0022	A	G	0.1885	2.824e-11	694649
WHRatioBMIAdj_PMID30239722	rs17289035	0.0137	0.0022	A	G	0.2029	9.165e-10	694649
WHRatioBMIAdj_PMID30239722	rs6029179	-0.0109	0.0019	T	C	0.3875	3.443e-09	694649
WHRatioBMIAdj_PMID30239722	rs10755397	-0.013	0.0021	A	C	0.6576	7.585e-10	694649
WHRatioBMIAdj_PMID30239722	rs3116602	-0.0156	0.0021	T	G	0.7964	1.088e-13	694649
WHRatioBMIAdj_PMID30239722	rs74655465	-0.0257	0.0038	A	G	0.9281	1.596e-11	694649
WHRatioBMIAdj_PMID30239722	rs2535335	-0.0183	0.0018	A	G	0.6344	4.239e-23	694649
WHRatioBMIAdj_PMID30239722	rs7829089	-0.0109	0.0018	A	G	0.6171	4.973e-10	694649
WHRatioBMIAdj_PMID30239722	rs10846540	-0.012	0.002	A	G	0.5382	1.301e-09	694649
WHRatioBMIAdj_PMID30239722	rs2627848	-0.0171	0.0021	T	C	0.6781	3.525e-16	694649
WHRatioBMIAdj_PMID30239722	rs3790454	0.012	0.0021	T	G	0.3528	5.041e-09	694649
WHRatioBMIAdj_PMID30239722	rs142927801	-0.0453	0.0073	A	G	0.0192	6.271e-10	694649
WHRatioBMIAdj_PMID30239722	rs3130955	-0.0111	0.0018	A	C	0.3793	3.125e-10	694649
WHRatioBMIAdj_PMID30239722	rs6987692	-0.0145	0.002	T	C	0.5511	3.332e-13	694649
WHRatioBMIAdj_PMID30239722	rs7215922	0.0127	0.0021	T	G	0.2557	5.892e-10	694649
WHRatioBMIAdj_PMID30239722	rs72641835	0.0231	0.0023	T	C	0.247	1.823e-23	694649
WHRatioBMIAdj_PMID30239722	rs6573192	0.0152	0.0022	A	G	0.2748	7.486e-12	694649
WHRatioBMIAdj_PMID30239722	rs7139149	-0.0181	0.002	T	C	0.2995	5.085e-20	694649
WHRatioBMIAdj_PMID30239722	rs4738141	-0.0262	0.002	A	G	0.7433	9.577e-41	694649
WHRatioBMIAdj_PMID30239722	rs62054438	-0.0182	0.0024	A	C	0.7829	2.479e-14	694649
WHRatioBMIAdj_PMID30239722	rs111910178	-0.0321	0.0051	A	G	0.04	2.804e-10	694649
WHRatioBMIAdj_PMID30239722	rs10188410	-0.0132	0.002	C	G	0.6908	1.43e-11	694649
WHRatioBMIAdj_PMID30239722	rs56114371	-0.0281	0.0032	T	C	0.104	2.44e-18	694649
WHRatioBMIAdj_PMID30239722	rs598704	-0.0125	0.002	A	G	0.7465	5.695e-10	694649
WHRatioBMIAdj_PMID30239722	rs3105409	0.015	0.0021	C	G	0.3115	1.858e-12	694649
WHRatioBMIAdj_PMID30239722	rs12530948	-0.0252	0.0028	C	G	0.1485	1.322e-19	694649
WHRatioBMIAdj_PMID30239722	rs73227368	-0.0172	0.0028	T	C	0.1465	7.161e-10	694649
WHRatioBMIAdj_PMID30239722	rs4928152	0.0249	0.0039	T	C	0.071	1.14e-10	694649
WHRatioBMIAdj_PMID30239722	rs2174367	0.0131	0.0019	T	G	0.3103	1.042e-11	694649
WHRatioBMIAdj_PMID30239722	rs650889	0.0172	0.0026	A	G	0.8307	7.357e-11	694649
WHRatioBMIAdj_PMID30239722	rs11915546	-0.0146	0.002	A	C	0.3882	4.937e-13	694649
WHRatioBMIAdj_PMID30239722	rs9449128	-0.0202	0.0025	A	C	0.2026	2.022e-16	694649
WHRatioBMIAdj_PMID30239722	rs75460132	-0.0183	0.0021	T	G	0.3495	2.903e-18	694649
WHRatioBMIAdj_PMID30239722	rs2322997	0.017	0.0026	A	T	0.8272	1.148e-10	694649
WHRatioBMIAdj_PMID30239722	rs10844677	0.0128	0.0018	A	G	0.6049	3.519e-12	694649
WHRatioBMIAdj_PMID30239722	rs11917303	-0.0105	0.0018	A	C	0.6066	8.206e-09	694649
WHRatioBMIAdj_PMID30239722	rs11130204	-0.0173	0.0023	A	G	0.2535	2.106e-14	694649
WHRatioBMIAdj_PMID30239722	rs2265978	0.0182	0.0023	A	C	0.2556	9.151e-16	694649
WHRatioBMIAdj_PMID30239722	rs516268	-0.0176	0.0023	T	C	0.2443	1.734e-14	694649
WHRatioBMIAdj_PMID30239722	rs62056790	0.0177	0.0024	A	G	0.2168	1.241e-13	694649
WHRatioBMIAdj_PMID30239722	rs12992886	-0.0164	0.0023	A	G	0.8242	1.567e-12	694649
WHRatioBMIAdj_PMID30239722	rs6500598	-0.0154	0.0023	T	G	0.741	8.007e-12	694649
WHRatioBMIAdj_PMID30239722	rs6822740	0.0119	0.002	C	G	0.6328	5.862e-09	694649
WHRatioBMIAdj_PMID30239722	rs2180871	-0.015	0.002	A	G	0.719	4.766e-14	694649
WHRatioBMIAdj_PMID30239722	rs10121597	-0.0128	0.0021	A	G	0.3253	1.255e-09	694649
WHRatioBMIAdj_PMID30239722	rs76965357	-0.0199	0.0021	T	C	0.6563	2.752e-21	694649
WHRatioBMIAdj_PMID30239722	rs118040169	0.0374	0.0054	A	G	0.9638	2.89e-12	694649
WHRatioBMIAdj_PMID30239722	rs10778610	-0.0144	0.0022	A	G	0.2324	3.07e-11	694649
WHRatioBMIAdj_PMID30239722	rs113671109	0.0182	0.0024	T	C	0.7817	2.333e-14	694649
WHRatioBMIAdj_PMID30239722	rs9271562	-0.0184	0.0021	A	G	0.2477	4.626e-19	694649
WHRatioBMIAdj_PMID30239722	rs4367292	-0.0158	0.002	T	C	0.262	4.457e-15	694649
WHRatioBMIAdj_PMID30239722	rs3129178	-0.0236	0.0029	A	T	0.1116	2.186e-16	694649
WHRatioBMIAdj_PMID30239722	rs6936385	0.0173	0.0028	T	G	0.1135	7.588e-10	694649
WHRatioBMIAdj_PMID30239722	rs5029891	0.0188	0.0021	T	G	0.3263	3.025e-19	694649
WHRatioBMIAdj_PMID30239722	rs17406646	0.0169	0.0029	T	C	0.0897	6.425e-09	694649
WHRatioBMIAdj_PMID30239722	rs11961408	0.0167	0.0023	A	G	0.2414	3.496e-13	694649
WHRatioBMIAdj_PMID30239722	rs9656015	-0.0112	0.0019	A	G	0.6682	5.937e-09	694649
WHRatioBMIAdj_PMID30239722	rs471524	-0.0151	0.0021	T	C	0.2519	2.339e-13	694649
WHRatioBMIAdj_PMID30239722	rs6088813	0.0154	0.0018	A	C	0.6262	5.528e-17	694649
WHRatioBMIAdj_PMID30239722	rs3129949	-0.0177	0.0021	A	C	0.2309	3.727e-17	694649
WHRatioBMIAdj_PMID30239722	rs9795569	-0.0122	0.002	A	C	0.4172	8.725e-10	694649
WHRatioBMIAdj_PMID30239722	rs17649954	-0.0165	0.0022	A	G	0.7861	2.442e-14	694649
WHRatioBMIAdj_PMID30239722	rs143172137	0.1114	0.0183	T	C	0.0038	1.188e-09	694649
WHRatioBMIAdj_PMID30239722	rs4759341	-0.0125	0.002	T	C	0.7235	8.621e-10	694649
WHRatioBMIAdj_PMID30239722	rs9303523	-0.0143	0.0021	T	C	0.6698	9.675e-12	694649
WHRatioBMIAdj_PMID30239722	rs9974320	0.0137	0.0022	A	G	0.2424	3.925e-10	694649
WHRatioBMIAdj_PMID30239722	rs614549	-0.0159	0.0018	A	G	0.6592	9.09e-19	694649
WHRatioBMIAdj_PMID30239722	rs9268218	0.0212	0.0021	A	G	0.7751	4.073e-23	694649
WHRatioBMIAdj_PMID30239722	rs9268767	-0.0185	0.002	T	C	0.5597	9.771e-21	694649
WHRatioBMIAdj_PMID30239722	rs13274269	-0.0124	0.0019	T	G	0.3433	8.282e-11	694649
WHRatioBMIAdj_PMID30239722	rs35534445	-0.0125	0.002	T	C	0.3785	9.344e-10	694649
WHRatioBMIAdj_PMID30239722	rs9881860	-0.0156	0.0021	A	T	0.2593	3.174e-14	694649
WHRatioBMIAdj_PMID30239722	rs28588430	-0.0126	0.002	C	G	0.4813	1.759e-10	694649
WHRatioBMIAdj_PMID30239722	rs77705714	-0.026	0.0038	A	G	0.9283	9.745e-12	694649
WHRatioBMIAdj_PMID30239722	rs3767273	0.0109	0.0018	C	G	0.5759	1.658e-09	694649
WHRatioBMIAdj_PMID30239722	rs1610659	-0.0139	0.0021	A	G	0.3026	9.44e-11	694649
WHRatioBMIAdj_PMID30239722	rs1242503	-0.0213	0.0023	A	C	0.7495	4.395e-21	694649
WHRatioBMIAdj_PMID30239722	rs6876072	-0.0147	0.0021	T	C	0.3283	2.519e-12	694649
WHRatioBMIAdj_PMID30239722	rs2645396	-0.0117	0.002	A	C	0.7013	5.097e-09	694649
WHRatioBMIAdj_PMID30239722	rs6537284	0.0131	0.002	A	G	0.2857	4.002e-11	694649
WHRatioBMIAdj_PMID30239722	rs34482222	0.015	0.002	T	C	0.618	1.945e-13	694649
WHRatioBMIAdj_PMID30239722	rs112224455	-0.0466	0.0054	C	G	0.0345	9.51e-18	694649
WHRatioBMIAdj_PMID30239722	rs6843820	-0.0139	0.002	C	G	0.5535	2.115e-12	694649
WHRatioBMIAdj_PMID30239722	rs2217076	0.0126	0.0019	T	C	0.3812	1.926e-11	694649
WHRatioBMIAdj_PMID30239722	rs7769979	0.0122	0.0018	A	G	0.4548	9.273e-12	694649
WHRatioBMIAdj_PMID30239722	rs307593	-0.0119	0.002	A	G	0.7547	4.671e-09	694649
WHRatioBMIAdj_PMID30239722	rs62476221	-0.0159	0.0022	A	T	0.2728	9.085e-13	694649
WHRatioBMIAdj_PMID30239722	rs9501646	0.0198	0.0031	A	G	0.1673	2.234e-10	694649
WHRatioBMIAdj_PMID30239722	rs9272415	0.0177	0.0023	A	G	0.7585	7.306e-15	694649
WHRatioBMIAdj_PMID30239722	rs1151996	0.0137	0.0018	A	C	0.6296	1.187e-13	694649
WHRatioBMIAdj_PMID30239722	rs10238339	0.0148	0.0022	T	C	0.6985	5.597e-12	694649
WHRatioBMIAdj_PMID30239722	rs11894589	-0.0186	0.0022	T	C	0.2927	9.432e-18	694649
WHRatioBMIAdj_PMID30239722	rs4805872	0.0156	0.002	T	C	0.723	7.804e-15	694649
WHRatioBMIAdj_PMID30239722	rs1611706	0.0219	0.0025	A	G	0.8114	2.777e-18	694649
WHRatioBMIAdj_PMID30239722	rs72628504	-0.0388	0.0041	A	G	0.933	2.035e-21	694649
WHRatioBMIAdj_PMID30239722	rs62064664	-0.0178	0.0024	T	C	0.7832	8.436e-14	694649
WHRatioBMIAdj_PMID30239722	rs9270578	-0.0178	0.0021	A	G	0.3606	4.266e-17	694649
WHRatioBMIAdj_PMID30239722	rs4713505	0.0125	0.002	T	G	0.2492	5.386e-10	694649
WHRatioBMIAdj_PMID30239722	rs4429127	-0.0123	0.002	A	C	0.3895	1.203e-09	694649
WHRatioBMIAdj_PMID30239722	rs862041	-0.013	0.0021	T	C	0.3612	3.437e-10	694649
WHRatioBMIAdj_PMID30239722	rs1641868	-0.0174	0.0021	C	G	0.686	1.558e-16	694649
WHRatioBMIAdj_PMID30239722	rs784288	-0.0104	0.0018	A	G	0.5642	8.86e-09	694649
WHRatioBMIAdj_PMID30239722	rs17186108	0.0211	0.0027	T	G	0.8625	2.461e-15	694649
WHRatioBMIAdj_PMID30239722	rs55718212	-0.0178	0.0024	T	C	0.7834	9.212e-14	694649
WHRatioBMIAdj_PMID30239722	rs56087321	-0.0143	0.002	C	G	0.3908	1.613e-12	694649
WHRatioBMIAdj_PMID30239722	rs9265759	-0.0179	0.0028	T	C	0.8558	1.666e-10	694649
WHRatioBMIAdj_PMID30239722	rs4810571	0.0287	0.002	A	G	0.4509	5.298e-47	694649
WHRatioBMIAdj_PMID30239722	rs17007851	0.0141	0.0024	A	T	0.2199	3.201e-09	694649
WHRatioBMIAdj_PMID30239722	rs9388467	0.012	0.0018	C	G	0.4588	2.168e-11	694649
WHRatioBMIAdj_PMID30239722	rs35722851	0.0149	0.002	T	C	0.5163	4.864e-14	694649
WHRatioBMIAdj_PMID30239722	rs2894260	-0.0209	0.0024	T	C	0.2096	6.403e-18	694649
WHRatioBMIAdj_PMID30239722	rs622856	-0.018	0.002	T	C	0.3683	1.189e-18	694649
WHRatioBMIAdj_PMID30239722	rs13076394	-0.0138	0.0021	A	G	0.3354	3.988e-11	694649
WHRatioBMIAdj_PMID30239722	rs55869229	-0.0184	0.0022	T	G	0.2834	4.064e-17	694649
WHRatioBMIAdj_PMID30239722	rs359431	-0.0146	0.0017	T	C	0.58	2.038e-17	694649
WHRatioBMIAdj_PMID30239722	rs55638417	-0.0178	0.0024	A	G	0.7835	8.33e-14	694649
WHRatioBMIAdj_PMID30239722	rs604732	0.0232	0.0029	T	G	0.1118	1.474e-15	694649
WHRatioBMIAdj_PMID30239722	rs11575842	0.0175	0.0029	A	G	0.1355	1.337e-09	694649
WHRatioBMIAdj_PMID30239722	rs12321100	0.0294	0.0045	T	C	0.9503	9.463e-11	694649
WHRatioBMIAdj_PMID30239722	rs17572627	0.0167	0.0022	A	T	0.2139	1.407e-14	694649
WHRatioBMIAdj_PMID30239722	rs7816636	-0.0116	0.002	A	T	0.473	5.22e-09	694649
WHRatioBMIAdj_PMID30239722	rs6981800	-0.0133	0.0021	T	C	0.6655	1.978e-10	694649
WHRatioBMIAdj_PMID30239722	rs12294763	-0.0121	0.002	A	G	0.2997	1.375e-09	694649
WHRatioBMIAdj_PMID30239722	rs13217047	0.0124	0.0021	C	G	0.7731	6.963e-09	694649
WHRatioBMIAdj_PMID30239722	rs4268415	-0.0187	0.0028	T	C	0.1182	2.535e-11	694649
WHRatioBMIAdj_PMID30239722	rs387152	-0.0153	0.0025	C	G	0.7985	4.967e-10	694649
WHRatioBMIAdj_PMID30239722	rs979353	0.0119	0.002	C	G	0.6196	4.985e-09	694649
WHRatioBMIAdj_PMID30239722	rs2836241	0.0145	0.0018	T	C	0.5813	1.479e-15	694649
WHRatioBMIAdj_PMID30239722	rs3105472	0.0119	0.002	T	G	0.5601	2.107e-09	694649
WHRatioBMIAdj_PMID30239722	rs7974279	0.0118	0.0018	T	G	0.4203	8.275e-11	694649
WHRatioBMIAdj_PMID30239722	rs2955370	-0.0157	0.0021	T	C	0.6799	6.134e-14	694649
WHRatioBMIAdj_PMID30239722	rs2736258	-0.0131	0.002	A	G	0.5702	4.619e-11	694649
WHRatioBMIAdj_PMID30239722	rs889090	-0.0132	0.0022	A	G	0.7711	2.166e-09	694649
WHRatioBMIAdj_PMID30239722	rs854785	-0.0126	0.0021	A	T	0.6331	3.439e-09	694649
WHRatioBMIAdj_PMID30239722	rs17689218	-0.0174	0.0022	T	C	0.786	2.658e-15	694649
WHRatioBMIAdj_PMID30239722	rs11100850	-0.0127	0.002	A	T	0.7371	4.713e-10	694649
WHRatioBMIAdj_PMID30239722	rs34380196	0.0171	0.0026	A	G	0.8252	5.79e-11	694649
WHRatioBMIAdj_PMID30239722	rs2024187	-0.018	0.0023	T	C	0.1916	4.872e-15	694649
WHRatioBMIAdj_PMID30239722	rs6923139	-0.0159	0.0027	T	C	0.1257	3.356e-09	694649
WHRatioBMIAdj_PMID30239722	rs17205647	0.0138	0.0021	A	G	0.3493	7.394e-11	694649
WHRatioBMIAdj_PMID30239722	rs2639582	-0.0111	0.0018	A	G	0.5128	4.648e-10	694649
WHRatioBMIAdj_PMID30239722	rs78026984	0.0178	0.0024	C	G	0.2168	1.065e-13	694649
WHRatioBMIAdj_PMID30239722	rs7311172	0.0123	0.002	C	G	0.5834	6.196e-10	694649
WHRatioBMIAdj_PMID30239722	rs6601735	0.0118	0.002	A	G	0.4105	3.697e-09	694649
WHRatioBMIAdj_PMID30239722	rs4840567	-0.0122	0.0018	T	C	0.4615	1.002e-11	694649
WHRatioBMIAdj_PMID30239722	rs4841105	0.0125	0.0021	A	C	0.6584	1.516e-09	694649
WHRatioBMIAdj_PMID30239722	rs6467315	-0.0152	0.002	C	G	0.4785	1.007e-14	694649
WHRatioBMIAdj_PMID30239722	rs1878077	0.011	0.0018	T	C	0.4009	2.139e-09	694649
WHRatioBMIAdj_PMID30239722	rs2746149	0.0231	0.0028	T	C	0.8811	1.883e-16	694649
WHRatioBMIAdj_PMID30239722	rs7845516	0.0116	0.0018	A	G	0.402	1.841e-10	694649
WHRatioBMIAdj_PMID30239722	rs2777792	-0.0105	0.0018	T	C	0.3577	2.76e-09	694649
WHRatioBMIAdj_PMID30239722	rs10484433	-0.0182	0.0027	A	C	0.1218	9.178e-12	694649
WHRatioBMIAdj_PMID30239722	rs3774366	0.0135	0.0017	T	C	0.6048	5.856e-15	694649
WHRatioBMIAdj_PMID30239722	rs4698375	-0.0116	0.0019	T	C	0.3615	4.594e-10	694649
WHRatioBMIAdj_PMID30239722	rs11644920	-0.0111	0.0019	A	T	0.695	9.69e-09	694649
WHRatioBMIAdj_PMID30239722	rs9879971	0.0141	0.0021	T	C	0.6635	1.383e-11	694649
WHRatioBMIAdj_PMID30239722	rs2168104	-0.0131	0.002	T	G	0.4533	3.519e-11	694649
WHRatioBMIAdj_PMID30239722	rs12085616	-0.0122	0.0019	A	C	0.727	1.645e-10	694649
WHRatioBMIAdj_PMID30239722	rs41315262	0.0224	0.0035	T	C	0.0888	2.575e-10	694649
WHRatioBMIAdj_PMID30239722	rs6966838	-0.0144	0.0018	T	C	0.6039	3.398e-15	694649
WHRatioBMIAdj_PMID30239722	rs2718844	0.0212	0.0026	A	T	0.8265	4.215e-16	694649
WHRatioBMIAdj_PMID30239722	rs11202586	-0.0141	0.0022	T	C	0.7802	1.643e-10	694649
WHRatioBMIAdj_PMID30239722	rs7159983	0.0107	0.0018	A	T	0.5438	3.583e-09	694649
WHRatioBMIAdj_PMID30239722	rs2736350	0.0131	0.0021	T	G	0.6791	5.579e-10	694649
WHRatioBMIAdj_PMID30239722	rs7128011	0.0122	0.0021	A	G	0.3665	2.925e-09	694649
WHRatioBMIAdj_PMID30239722	rs3794771	0.0152	0.0021	A	G	0.6789	5.55e-13	694649
WHRatioBMIAdj_PMID30239722	rs9263881	-0.0163	0.0027	A	G	0.8392	1.162e-09	694649
WHRatioBMIAdj_PMID30239722	rs11835818	0.0101	0.0017	T	C	0.5271	3.71e-09	694649
WHRatioBMIAdj_PMID30239722	rs6869803	0.0268	0.002	T	C	0.2685	1.93e-40	694649
WHRatioBMIAdj_PMID30239722	rs10771757	-0.0147	0.0023	T	C	0.2416	2.389e-10	694649
WHRatioBMIAdj_PMID30239722	rs11133385	-0.0161	0.0021	A	G	0.3096	4.47e-14	694649
WHRatioBMIAdj_PMID30239722	rs2299304	-0.0147	0.0019	T	C	0.6549	3.549e-15	694649
WHRatioBMIAdj_PMID30239722	rs849335	0.0146	0.0018	T	C	0.363	2.193e-15	694649
WHRatioBMIAdj_PMID30239722	rs7135624	-0.0116	0.0018	A	G	0.5252	7.075e-11	694649
WHRatioBMIAdj_PMID30239722	rs7742369	-0.0209	0.0023	A	G	0.8273	3.13e-19	694649
WHRatioBMIAdj_PMID30239722	rs72682712	0.033	0.0052	A	G	0.0374	2.351e-10	694649
WHRatioBMIAdj_PMID30239722	rs3092005	-0.014	0.002	A	G	0.4457	1.65e-12	694649
WHRatioBMIAdj_PMID30239722	rs114524857	0.0628	0.0091	A	G	0.012	5.296e-12	694649
WHRatioBMIAdj_PMID30239722	rs12336274	-0.0122	0.0019	T	G	0.6506	7.982e-11	694649
WHRatioBMIAdj_PMID30239722	rs632735	0.0185	0.0027	T	G	0.87	3.131e-12	694649
WHRatioBMIAdj_PMID30239722	rs2794313	-0.0147	0.002	T	C	0.7353	3.514e-13	694649
WHRatioBMIAdj_PMID30239722	rs6088830	0.0147	0.002	T	C	0.6194	3.998e-13	694649
WHRatioBMIAdj_PMID30239722	rs6556026	-0.0116	0.002	A	G	0.6929	2.471e-09	694649
WHRatioBMIAdj_PMID30239722	rs111848181	-0.0522	0.005	A	G	0.0411	5.14e-25	694649
WHRatioBMIAdj_PMID30239722	rs112540634	-0.017	0.0029	T	C	0.1344	3.864e-09	694649
WHRatioBMIAdj_PMID30239722	rs6063781	0.014	0.0022	A	G	0.7138	1.565e-10	694649
WHRatioBMIAdj_PMID30239722	rs2851436	0.0179	0.0024	T	G	0.7821	2.484e-14	694649
WHRatioBMIAdj_PMID30239722	rs160208	-0.0201	0.0026	A	G	0.8677	6.017e-15	694649
WHRatioBMIAdj_PMID30239722	rs330930	0.0157	0.0021	A	C	0.6664	1.1e-13	694649
WHRatioBMIAdj_PMID30239722	rs10800525	-0.022	0.002	C	G	0.276	1.221e-28	694649
WHRatioBMIAdj_PMID30239722	rs77679906	0.0341	0.0053	T	C	0.9633	1.088e-10	694649
WHRatioBMIAdj_PMID30239722	rs75872700	-0.026	0.0038	A	G	0.9283	1.132e-11	694649
WHRatioBMIAdj_PMID30239722	rs11495699	-0.0128	0.0021	T	G	0.3747	4.431e-10	694649
WHRatioBMIAdj_PMID30239722	rs6937438	0.0205	0.0019	A	G	0.7114	6.463e-28	694649
WHRatioBMIAdj_PMID30239722	rs8038857	0.025	0.0033	A	C	0.1027	1.702e-14	694649
WHRatioBMIAdj_PMID30239722	rs116638091	0.0889	0.0047	T	C	0.046	2.512e-79	694649
WHRatioBMIAdj_PMID30239722	rs2244479	-0.012	0.0021	T	C	0.6434	6.441e-09	694649
WHRatioBMIAdj_PMID30239722	rs2624847	-0.0117	0.002	T	G	0.748	3.339e-09	694649
WHRatioBMIAdj_PMID30239722	rs7312082	-0.0125	0.002	A	T	0.3807	7.413e-10	694649
WHRatioBMIAdj_PMID30239722	rs915670	-0.0138	0.0021	A	G	0.3028	1.095e-10	694649
WHRatioBMIAdj_PMID30239722	rs28830936	0.0139	0.0021	A	G	0.3401	2.419e-11	694649
WHRatioBMIAdj_PMID30239722	rs2158258	-0.0114	0.0018	A	C	0.455	3.031e-10	694649
WHRatioBMIAdj_PMID30239722	rs9375471	0.0157	0.0018	A	C	0.5552	3.843e-18	694649
WHRatioBMIAdj_PMID30239722	rs10444426	-0.0128	0.0018	T	C	0.3945	3.969e-12	694649
WHRatioBMIAdj_PMID30239722	rs72902670	0.0135	0.0023	A	G	0.7608	5.262e-09	694649
WHRatioBMIAdj_PMID30239722	rs28756087	-0.0167	0.0026	T	C	0.8213	9.927e-11	694649
WHRatioBMIAdj_PMID30239722	rs17769552	0.0161	0.0022	A	G	0.2103	2.43e-13	694649
WHRatioBMIAdj_PMID30239722	rs117614751	-0.0401	0.0068	A	C	0.9772	3.696e-09	694649
WHRatioBMIAdj_PMID30239722	rs35982798	-0.033	0.0044	T	C	0.0417	1.094e-13	694649
WHRatioBMIAdj_PMID30239722	rs28662837	0.02	0.0034	A	G	0.0948	3.382e-09	694649
WHRatioBMIAdj_PMID30239722	rs1553738	-0.0235	0.0033	T	G	0.8956	5.18e-13	694649
WHRatioBMIAdj_PMID30239722	rs7248070	0.0173	0.0022	T	C	0.7376	1.716e-14	694649
WHRatioBMIAdj_PMID30239722	rs9380454	0.013	0.0021	A	G	0.6626	3.632e-10	694649
WHRatioBMIAdj_PMID30239722	rs72886128	-0.0199	0.0022	A	G	0.6984	3.032e-20	694649
WHRatioBMIAdj_PMID30239722	rs77527404	0.0177	0.003	T	C	0.0986	4.379e-09	694649
WHRatioBMIAdj_PMID30239722	rs4277904	-0.0121	0.0019	A	G	0.6469	1.001e-10	694649
WHRatioBMIAdj_PMID30239722	rs7248971	0.0126	0.002	A	G	0.5978	5.511e-10	694649
WHRatioBMIAdj_PMID30239722	rs6657513	0.0124	0.002	T	C	0.506	2.664e-10	694649
WHRatioBMIAdj_PMID30239722	rs10744157	-0.0116	0.002	A	G	0.6137	8.812e-09	694649
WHRatioBMIAdj_PMID30239722	rs10919368	0.0149	0.0024	T	C	0.2225	3.262e-10	694649
WHRatioBMIAdj_PMID30239722	rs4354991	-0.0138	0.0023	C	G	0.7435	1.032e-09	694649
WHRatioBMIAdj_PMID30239722	rs17690661	0.0164	0.0022	A	G	0.2137	3.857e-14	694649
WHRatioBMIAdj_PMID30239722	rs1797874	-0.0111	0.0018	A	C	0.5809	6.798e-10	694649
WHRatioBMIAdj_PMID30239722	rs2389276	0.012	0.0018	T	C	0.5753	3.983e-11	694649
WHRatioBMIAdj_PMID30239722	rs2584539	-0.0184	0.003	C	G	0.102	1.487e-09	694649
WHRatioBMIAdj_PMID30239722	rs12139690	-0.0212	0.0022	A	G	0.5981	6.8e-22	694649
WHRatioBMIAdj_PMID30239722	rs7830933	0.0197	0.002	A	G	0.7558	7.841e-23	694649
WHRatioBMIAdj_PMID30239722	rs4316924	-0.0247	0.0031	A	G	0.8848	1.193e-15	694649
WHRatioBMIAdj_PMID30239722	rs4148646	0.0121	0.002	C	G	0.3157	4.974e-10	694649
WHRatioBMIAdj_PMID30239722	rs62055939	-0.018	0.0024	A	T	0.7836	4.622e-14	694649
WHRatioBMIAdj_PMID30239722	rs62072050	-0.0159	0.0021	C	G	0.6814	3.854e-14	694649
WHRatioBMIAdj_PMID30239722	rs10821012	0.0139	0.002	A	G	0.2756	1.644e-12	694649
WHRatioBMIAdj_PMID30239722	rs56005713	0.0165	0.0026	T	C	0.1792	1.356e-10	694649
WHRatioBMIAdj_PMID30239722	rs11263443	-0.0126	0.0022	T	C	0.2259	5.687e-09	694649
WHRatioBMIAdj_PMID30239722	rs62484712	0.0144	0.0021	A	G	0.3304	8.035e-12	694649
WHRatioBMIAdj_PMID30239722	rs72706174	0.0515	0.0069	A	G	0.9793	1.263e-13	694649
WHRatioBMIAdj_PMID30239722	rs9368531	-0.0211	0.0029	C	G	0.1344	2.711e-13	694649
WHRatioBMIAdj_PMID30239722	rs3759310	-0.0132	0.0019	C	G	0.6087	1.153e-12	694649
WHRatioBMIAdj_PMID30239722	rs2736157	0.0197	0.0023	A	G	0.8203	3.58e-18	694649
WHRatioBMIAdj_PMID30239722	rs17381690	0.0114	0.0019	A	G	0.6616	1.352e-09	694649
WHRatioBMIAdj_PMID30239722	rs2151618	0.0141	0.0021	A	G	0.6709	1.626e-11	694649
WHRatioBMIAdj_PMID30239722	rs72766527	0.0171	0.0023	T	C	0.7553	1.192e-13	694649
WHRatioBMIAdj_PMID30239722	rs1829588	0.0124	0.002	A	C	0.6109	7.161e-10	694649
WHRatioBMIAdj_PMID30239722	rs11929498	0.0315	0.0023	T	C	0.7639	6.533e-44	694649
WHRatioBMIAdj_PMID30239722	rs28383413	0.0198	0.0021	A	G	0.3413	2.333e-21	694649
WHRatioBMIAdj_PMID30239722	rs60154889	0.0123	0.002	A	G	0.5833	6.331e-10	694649
WHRatioBMIAdj_PMID30239722	rs180960888	-0.1471	0.019	A	G	0.0031	9.151e-15	694649
WHRatioBMIAdj_PMID30239722	rs2153241	-0.0155	0.002	A	T	0.5372	5.305e-15	694649
WHRatioBMIAdj_PMID30239722	rs4688813	0.0288	0.0029	T	C	0.8998	3.297e-23	694649
WHRatioBMIAdj_PMID30239722	rs7295852	-0.0129	0.0018	T	C	0.3957	2.221e-12	694649
WHRatioBMIAdj_PMID30239722	rs9271676	-0.0201	0.0021	T	C	0.665	9.859e-22	694649
WHRatioBMIAdj_PMID30239722	rs12739425	0.0153	0.0023	T	C	0.7734	7.248e-11	694649
WHRatioBMIAdj_PMID30239722	rs1409155	0.0207	0.002	A	C	0.304	5.665e-26	694649
WHRatioBMIAdj_PMID30239722	rs685870	0.0149	0.0019	T	C	0.311	1.58e-14	694649
WHRatioBMIAdj_PMID30239722	rs4808771	0.0169	0.0021	A	G	0.6851	1.983e-15	694649
WHRatioBMIAdj_PMID30239722	rs55946012	-0.0241	0.003	A	G	0.8735	4.99e-16	694649
WHRatioBMIAdj_PMID30239722	rs283815	0.0192	0.0024	A	G	0.7798	8.505e-16	694649
WHRatioBMIAdj_PMID30239722	rs13243012	0.017	0.002	T	C	0.4811	6.487e-18	694649
WHRatioBMIAdj_PMID30239722	rs1575460	0.0215	0.0024	C	G	0.1663	7.461e-20	694649
WHRatioBMIAdj_PMID30239722	rs2583718	-0.0209	0.0032	A	G	0.0805	7.933e-11	694649
WHRatioBMIAdj_PMID30239722	rs2257216	-0.0124	0.0019	T	C	0.3363	3.849e-11	694649
WHRatioBMIAdj_PMID30239722	rs62054761	0.0178	0.0024	T	C	0.2151	1.448e-13	694649
WHRatioBMIAdj_PMID30239722	rs861131	-0.033	0.0027	T	G	0.1626	2.09e-35	694649
WHRatioBMIAdj_PMID30239722	rs11575837	0.0433	0.0066	T	C	0.0226	6.157e-11	694649
WHRatioBMIAdj_PMID30239722	rs7627550	0.0119	0.002	A	C	0.6382	4.235e-09	694649
WHRatioBMIAdj_PMID30239722	rs10052843	-0.0123	0.0019	A	G	0.6682	8.749e-11	694649
WHRatioBMIAdj_PMID30239722	rs12461261	-0.0174	0.0021	A	G	0.3651	2.199e-17	694649
WHRatioBMIAdj_PMID30239722	rs1977211	-0.0116	0.002	A	G	0.477	5.043e-09	694649
WHRatioBMIAdj_PMID30239722	rs2744974	-0.0132	0.0018	T	C	0.3248	2.909e-13	694649
WHRatioBMIAdj_PMID30239722	rs4931770	-0.0125	0.0018	T	G	0.4032	7.77e-12	694649
WHRatioBMIAdj_PMID30239722	rs12943914	-0.0158	0.0018	A	G	0.6085	1.937e-18	694649
WHRatioBMIAdj_PMID30239722	rs2836198	-0.0142	0.0018	T	G	0.4192	4.475e-15	694649
WHRatioBMIAdj_PMID30239722	rs7303735	-0.0152	0.0018	T	C	0.4289	5.095e-17	694649
WHRatioBMIAdj_PMID30239722	rs34757451	-0.0136	0.002	A	G	0.382	2.123e-11	694649
WHRatioBMIAdj_PMID30239722	rs385209	0.012	0.0019	T	C	0.338	2.991e-10	694649
WHRatioBMIAdj_PMID30239722	rs35600379	-0.0128	0.0021	C	G	0.6489	5.921e-10	694649
WHRatioBMIAdj_PMID30239722	rs113534139	-0.0446	0.0067	A	G	0.9778	2.622e-11	694649
WHRatioBMIAdj_PMID30239722	rs6814581	-0.0123	0.0018	T	C	0.4115	1.11e-11	694649
WHRatioBMIAdj_PMID30239722	rs975385	-0.0114	0.0018	T	C	0.4002	5.293e-10	694649
WHRatioBMIAdj_PMID30239722	rs7973103	0.0224	0.0022	T	C	0.1845	2.002e-24	694649
WHRatioBMIAdj_PMID30239722	rs1531100	-0.015	0.0018	A	G	0.5198	8.82e-17	694649
WHRatioBMIAdj_PMID30239722	rs9401912	-0.0156	0.0018	A	G	0.4465	4.318e-18	694649
WHRatioBMIAdj_PMID30239722	rs11736451	-0.0148	0.0025	A	G	0.8439	5.302e-09	694649
WHRatioBMIAdj_PMID30239722	rs2285170	0.0106	0.0017	C	G	0.5136	5.881e-10	694649
WHRatioBMIAdj_PMID30239722	rs28371286	0.0132	0.0021	T	C	0.3527	1.338e-10	694649
WHRatioBMIAdj_PMID30239722	rs13099431	0.0216	0.0026	T	C	0.8241	6.696e-17	694649
WHRatioBMIAdj_PMID30239722	rs2022476	0.0208	0.0018	C	G	0.4999	7.824e-31	694649
WHRatioBMIAdj_PMID30239722	rs11031761	-0.0137	0.0023	T	C	0.2507	1.59e-09	694649
WHRatioBMIAdj_PMID30239722	rs11800997	0.0163	0.0026	A	G	0.8297	6.561e-10	694649
WHRatioBMIAdj_PMID30239722	rs1954598	-0.0201	0.0029	T	C	0.1108	4.177e-12	694649
WHRatioBMIAdj_PMID30239722	rs11522896	0.0127	0.002	T	C	0.6216	4.942e-10	694649
WHRatioBMIAdj_PMID30239722	rs10259620	-0.0164	0.0022	A	G	0.23	5.745e-14	694649
WHRatioBMIAdj_PMID30239722	rs7018334	0.0143	0.0019	A	G	0.5309	6.855e-14	694649
WHRatioBMIAdj_PMID30239722	rs7226006	0.0112	0.0019	A	G	0.6785	7.352e-09	694649
WHRatioBMIAdj_PMID30239722	rs56200760	0.018	0.0024	T	G	0.2166	5.168e-14	694649
WHRatioBMIAdj_PMID30239722	rs12367327	0.0325	0.002	T	C	0.4264	4.731e-59	694649
WHRatioBMIAdj_PMID30239722	rs9273016	0.0208	0.0026	A	G	0.7918	3.381e-15	694649
WHRatioBMIAdj_PMID30239722	rs11078410	-0.0145	0.0021	T	C	0.6767	3.937e-12	694649
WHRatioBMIAdj_PMID30239722	rs113676120	0.0262	0.0038	T	C	0.0713	9.897e-12	694649
WHRatioBMIAdj_PMID30239722	rs28702606	-0.0119	0.002	A	G	0.6126	3.468e-09	694649
WHRatioBMIAdj_PMID30239722	rs3873386	-0.0157	0.0018	T	C	0.6597	4.908e-19	694649
WHRatioBMIAdj_PMID30239722	rs304639	-0.0143	0.0019	A	G	0.323	9.564e-14	694649
WHRatioBMIAdj_PMID30239722	rs3130247	0.0232	0.0026	T	C	0.8599	1.273e-18	694649
WHRatioBMIAdj_PMID30239722	rs1913499	0.0129	0.0022	A	G	0.291	2.911e-09	694649
WHRatioBMIAdj_PMID30239722	rs561890148	0.1579	0.0162	A	G	0.0071	2.339e-22	694649
WHRatioBMIAdj_PMID30239722	rs6689730	0.0121	0.002	A	T	0.5086	8.93e-10	694649
WHRatioBMIAdj_PMID30239722	rs4690229	0.0166	0.002	A	T	0.5413	5.808e-17	694649
WHRatioBMIAdj_PMID30239722	rs539509361	0.0214	0.0024	A	G	0.7664	2.995e-19	694649
WHRatioBMIAdj_PMID30239722	rs6999569	0.0157	0.002	A	G	0.5392	2.017e-15	694649
WHRatioBMIAdj_PMID30239722	rs4705980	0.0142	0.0024	T	C	0.8327	4.93e-09	694649
WHRatioBMIAdj_PMID30239722	rs2648308	0.0123	0.002	T	C	0.4053	7.124e-10	694649
WHRatioBMIAdj_PMID30239722	rs12515752	0.0155	0.0024	C	G	0.8277	1.115e-10	694649
WHRatioBMIAdj_PMID30239722	rs213946	0.0131	0.002	A	G	0.4106	4.26e-11	694649
WHRatioBMIAdj_PMID30239722	rs1242514	0.0203	0.0021	A	C	0.2332	1.377e-22	694649
WHRatioBMIAdj_PMID30239722	rs2921053	-0.0162	0.002	C	G	0.4566	2.743e-16	694649
WHRatioBMIAdj_PMID30239722	rs144523623	-0.0613	0.0059	A	G	0.9705	4.542e-25	694649
WHRatioBMIAdj_PMID30239722	rs12795545	0.0132	0.0021	A	G	0.349	1.652e-10	694649
WHRatioBMIAdj_PMID30239722	rs6930283	0.0115	0.0019	T	G	0.6834	3.124e-09	694649
WHRatioBMIAdj_PMID30239722	rs267560	0.0129	0.0019	A	G	0.5882	3.738e-12	694649
WHRatioBMIAdj_PMID30239722	rs2814952	-0.0128	0.0021	T	C	0.3336	8.434e-10	694649
WHRatioBMIAdj_PMID30239722	rs2503100	-0.0245	0.0024	A	G	0.8345	4.856e-25	694649
WHRatioBMIAdj_PMID30239722	rs6068268	-0.0128	0.0018	T	C	0.4596	8.268e-13	694649
WHRatioBMIAdj_PMID30239722	rs28061	0.0156	0.0022	A	G	0.6952	5.064e-13	694649
WHRatioBMIAdj_PMID30239722	rs6743071	-0.0168	0.0029	T	G	0.9087	8.283e-09	694649
WHRatioBMIAdj_PMID30239722	rs2605093	0.0377	0.0021	A	G	0.657	8.851e-74	694649
WHRatioBMIAdj_PMID30239722	rs4394335	-0.0126	0.0021	T	C	0.6583	1.56e-09	694649
WHRatioBMIAdj_PMID30239722	rs330067	-0.0114	0.0019	A	G	0.3388	2.254e-09	694649
WHRatioBMIAdj_PMID30239722	rs3092072	-0.0256	0.002	A	T	0.4316	3.593e-37	694649
WHRatioBMIAdj_PMID30239722	rs56232005	0.0405	0.0047	T	C	0.9531	3.054e-18	694649
WHRatioBMIAdj_PMID30239722	rs3808507	-0.0114	0.0018	C	G	0.5625	2.932e-10	694649
WHRatioBMIAdj_PMID30239722	rs9264375	-0.0143	0.0024	A	C	0.209	3.182e-09	694649
WHRatioBMIAdj_PMID30239722	rs4841638	0.0143	0.002	T	C	0.4465	4.654e-13	694649
WHRatioBMIAdj_PMID30239722	rs7962448	0.0217	0.002	A	G	0.3859	8.688e-27	694649
WHRatioBMIAdj_PMID30239722	rs3993747	-0.0148	0.0021	A	G	0.6492	5.972e-13	694649
WHRatioBMIAdj_PMID30239722	rs9492460	-0.0141	0.0021	T	C	0.3471	8.238e-12	694649
WHRatioBMIAdj_PMID30239722	rs4508058	-0.0125	0.0019	T	C	0.727	5.76e-11	694649
WHRatioBMIAdj_PMID30239722	rs9467626	-0.0193	0.0029	A	C	0.106	1.949e-11	694649
WHRatioBMIAdj_PMID30239722	rs10917814	0.0114	0.002	T	C	0.4402	9.85e-09	694649
WHRatioBMIAdj_PMID30239722	rs4904745	0.0177	0.002	T	G	0.2523	4.649e-19	694649
WHRatioBMIAdj_PMID30239722	rs12526645	-0.0114	0.0019	A	T	0.3204	2.968e-09	694649
WHRatioBMIAdj_PMID30239722	rs7048808	0.012	0.002	T	G	0.4658	1.302e-09	694649
WHRatioBMIAdj_PMID30239722	rs2098198	0.0127	0.0021	A	G	0.2245	2.708e-09	694649
WHRatioBMIAdj_PMID30239722	rs9267357	-0.0163	0.0021	A	T	0.6885	2.143e-14	694649
WHRatioBMIAdj_PMID30239722	rs2003365	0.0308	0.0018	T	C	0.6049	3.425e-67	694649
WHRatioBMIAdj_PMID30239722	rs2844612	-0.0258	0.0019	A	G	0.3403	1.471e-41	694649
WHRatioBMIAdj_PMID30239722	rs3129716	0.0273	0.0028	T	C	0.8568	2.439e-22	694649
WHRatioBMIAdj_PMID30239722	rs2240915	-0.0145	0.0018	A	T	0.3872	1.994e-15	694649
WHRatioBMIAdj_PMID30239722	rs2896579	0.0184	0.0023	T	G	0.8334	3.12e-15	694649
WHRatioBMIAdj_PMID30239722	rs75067643	0.0215	0.0037	T	C	0.9215	4.764e-09	694649
WHRatioBMIAdj_PMID30239722	rs9268057	-0.0204	0.0023	T	C	0.2392	9.357e-19	694649
WHRatioBMIAdj_PMID30239722	rs9268687	0.0185	0.002	T	G	0.4403	9.559e-21	694649
WHRatioBMIAdj_PMID30239722	rs9271599	-0.0202	0.0031	A	C	0.8384	1.204e-10	694649
WHRatioBMIAdj_PMID30239722	rs62054439	0.0182	0.0024	T	G	0.2171	2.479e-14	694649
WHRatioBMIAdj_PMID30239722	rs62061706	-0.0177	0.0024	T	C	0.7832	1.474e-13	694649
WHRatioBMIAdj_PMID30239722	rs9911672	0.013	0.0018	T	C	0.5328	6.223e-13	694649
WHRatioBMIAdj_PMID30239722	rs628106	0.0115	0.002	T	C	0.4222	7.028e-09	694649
WHRatioBMIAdj_PMID30239722	rs74917517	-0.0321	0.0053	T	C	0.0356	1.585e-09	694649
WHRatioBMIAdj_PMID30239722	rs695174	-0.0195	0.0019	A	G	0.4234	1.488e-25	694649
WHRatioBMIAdj_PMID30239722	rs62055708	0.018	0.0024	A	C	0.2166	5.279e-14	694649
WHRatioBMIAdj_PMID30239722	rs11057417	-0.0177	0.0027	A	C	0.1651	2.588e-11	694649
WHRatioBMIAdj_PMID30239722	rs80351394	0.027	0.0038	T	G	0.0709	2.207e-12	694649
WHRatioBMIAdj_PMID30239722	rs3129856	0.03	0.0028	T	C	0.8818	2.323e-27	694649
WHRatioBMIAdj_PMID30239722	rs2572417	-0.0145	0.0018	A	T	0.4395	2.182e-15	694649
WHRatioBMIAdj_PMID30239722	rs9264086	0.0156	0.002	A	G	0.4421	3.007e-15	694649
WHRatioBMIAdj_PMID30239722	rs685902	-0.0234	0.0029	C	G	0.8882	9.115e-16	694649
WHRatioBMIAdj_PMID30239722	rs10859557	0.0117	0.002	A	C	0.4424	4.511e-09	694649
WHRatioBMIAdj_PMID30239722	rs62055878	0.0181	0.0024	A	C	0.2167	3.228e-14	694649
WHRatioBMIAdj_PMID30239722	rs7857105	0.0215	0.0023	T	C	0.1668	6.575e-20	694649
WHRatioBMIAdj_PMID30239722	rs3795159	0.0159	0.0018	C	G	0.6235	8.194e-18	694649
WHRatioBMIAdj_PMID30239722	rs12564997	-0.0158	0.0026	C	G	0.8263	1.091e-09	694649
WHRatioBMIAdj_PMID30239722	rs6921557	-0.0161	0.002	T	C	0.6287	2.234e-15	694649
WHRatioBMIAdj_PMID30239722	rs3941052	-0.0124	0.002	A	C	0.3922	7.773e-10	694649
WHRatioBMIAdj_PMID30239722	rs6989866	0.0143	0.002	T	C	0.2612	8.193e-13	694649
WHRatioBMIAdj_PMID30239722	rs138730	0.0125	0.0021	A	G	0.31	5.371e-09	694649
WHRatioBMIAdj_PMID30239722	rs3807929	-0.0113	0.0018	A	T	0.5422	3.091e-10	694649
WHRatioBMIAdj_PMID30239722	rs2082923	-0.0141	0.0022	T	C	0.2647	2.492e-10	694649
WHRatioBMIAdj_PMID30239722	rs3105467	-0.0139	0.002	T	C	0.7261	1.236e-11	694649
WHRatioBMIAdj_PMID30239722	rs8071231	0.0132	0.0019	A	G	0.6703	4.869e-12	694649
WHRatioBMIAdj_PMID30239722	rs257310	-0.0158	0.0022	T	C	0.2944	2.628e-13	694649
WHRatioBMIAdj_PMID30239722	rs1036795	0.0135	0.002	A	G	0.5855	1.376e-11	694649
WHRatioBMIAdj_PMID30239722	rs28413943	-0.0159	0.0021	T	G	0.3647	1.123e-14	694649
WHRatioBMIAdj_PMID30239722	rs4727614	0.0138	0.0019	A	C	0.3208	2.168e-13	694649
WHRatioBMIAdj_PMID30239722	rs118073061	-0.0296	0.0041	T	C	0.0635	2.706e-13	694649
WHRatioBMIAdj_PMID30239722	rs10084869	0.0117	0.002	T	G	0.7072	3.495e-09	694649
WHRatioBMIAdj_PMID30239722	rs703994	0.0133	0.0018	T	C	0.4397	1.743e-13	694649
WHRatioBMIAdj_PMID30239722	rs17625724	0.0113	0.0019	A	G	0.3228	4.369e-09	694649
WHRatioBMIAdj_PMID30239722	rs9267352	0.018	0.0022	A	G	0.2627	9.502e-16	694649
WHRatioBMIAdj_PMID30239722	rs797487	-0.0147	0.002	T	G	0.4817	1.194e-13	694649
WHRatioBMIAdj_PMID30239722	rs7943309	0.0272	0.0047	A	G	0.0276	9.585e-09	694649
WHRatioBMIAdj_PMID30239722	rs1995793	0.0151	0.0019	A	T	0.4813	6.691e-16	694649
WHRatioBMIAdj_PMID30239722	rs17031329	-0.0257	0.0023	A	G	0.8153	9.2e-29	694649
WHRatioBMIAdj_PMID30239722	rs411648	0.012	0.0019	A	T	0.6697	4.48e-10	694649
WHRatioBMIAdj_PMID30239722	rs11053151	-0.012	0.002	A	G	0.3912	3.78e-09	694649
WHRatioBMIAdj_PMID30239722	rs7932891	0.0141	0.002	A	G	0.2954	1.39e-12	694649
WHRatioBMIAdj_PMID30239722	rs2856693	0.0167	0.002	T	C	0.4798	2.778e-17	694649
WHRatioBMIAdj_PMID30239722	rs12114418	-0.0177	0.0022	A	G	0.6852	7.706e-16	694649
WHRatioBMIAdj_PMID30239722	rs116583816	0.0171	0.0026	C	G	0.1707	6.282e-11	694649
WHRatioBMIAdj_PMID30239722	rs4533105	0.0127	0.002	T	C	0.5726	2.359e-10	694649
WHRatioBMIAdj_PMID30239722	rs2878902	-0.0134	0.0021	T	G	0.7539	1.392e-10	694649
WHRatioBMIAdj_PMID30239722	rs206936	0.0129	0.0021	A	G	0.8086	1.106e-09	694649
WHRatioBMIAdj_PMID30239722	rs3134941	0.0188	0.0025	C	G	0.8056	3.612e-14	694649
WHRatioBMIAdj_PMID30239722	rs12735157	-0.027	0.0023	A	C	0.8329	8.599e-32	694649
WHRatioBMIAdj_PMID30239722	rs2887527	-0.0164	0.0026	A	G	0.1295	4.496e-10	694649
WHRatioBMIAdj_PMID30239722	rs9268198	-0.0224	0.0023	T	C	0.2283	1.488e-21	694649
WHRatioBMIAdj_PMID30239722	rs4840609	-0.0165	0.002	C	G	0.4955	9.463e-17	694649
WHRatioBMIAdj_PMID30239722	rs2841642	-0.0133	0.0018	T	G	0.6032	1.751e-13	694649
WHRatioBMIAdj_PMID30239722	rs2524093	-0.0267	0.0021	A	C	0.3449	3.81e-38	694649
WHRatioBMIAdj_PMID30239722	rs4610320	-0.0147	0.0018	T	C	0.5377	2.082e-16	694649
WHRatioBMIAdj_PMID30239722	rs10753555	-0.0134	0.002	C	G	0.7348	1.894e-11	694649
WHRatioBMIAdj_PMID30239722	rs11708646	0.0222	0.0028	A	C	0.8639	4.081e-15	694649
WHRatioBMIAdj_PMID30239722	rs540937	-0.0124	0.0018	A	G	0.4528	4.831e-12	694649
WHRatioBMIAdj_PMID30239722	rs28891463	0.0153	0.0026	T	C	0.1972	6.658e-09	694649
WHRatioBMIAdj_PMID30239722	rs62061814	-0.0177	0.0024	T	G	0.783	1.174e-13	694649
WHRatioBMIAdj_PMID30239722	rs1596173	0.0157	0.0022	A	T	0.2989	2.803e-13	694649
WHRatioBMIAdj_PMID30239722	rs2854322	0.0107	0.0018	T	C	0.6672	3.338e-09	694649
WHRatioBMIAdj_PMID30239722	rs1155143	0.0133	0.0021	A	G	0.677	2.784e-10	694649
WHRatioBMIAdj_PMID30239722	rs1941922	-0.0235	0.004	T	C	0.9458	5.977e-09	694649
WHRatioBMIAdj_PMID30239722	rs1985428	-0.0121	0.002	A	G	0.5787	1.298e-09	694649
WHRatioBMIAdj_PMID30239722	rs62362541	-0.0159	0.0021	A	G	0.3107	6.939e-14	694649
WHRatioBMIAdj_PMID30239722	rs16986864	-0.0145	0.0024	T	G	0.1646	2.803e-09	694649
WHRatioBMIAdj_PMID30239722	rs11553576	-0.0175	0.002	T	C	0.6335	1.315e-17	694649
WHRatioBMIAdj_PMID30239722	rs11917474	0.0154	0.002	A	G	0.5704	9.476e-15	694649
WHRatioBMIAdj_PMID30239722	rs920844	-0.0146	0.0023	T	G	0.1849	4.653e-10	694649
WHRatioBMIAdj_PMID30239722	rs3130303	0.0208	0.0027	A	G	0.8391	7.97e-15	694649
WHRatioBMIAdj_PMID30239722	rs4916262	0.0189	0.0021	A	C	0.3263	2.19e-19	694649
WHRatioBMIAdj_PMID30239722	rs148221695	-0.091	0.0048	T	C	0.955	9.363e-81	694649
WHRatioBMIAdj_PMID30239722	rs10764726	-0.0133	0.002	A	C	0.7372	5.942e-11	694649
WHRatioBMIAdj_PMID30239722	rs10954284	-0.014	0.0018	A	T	0.4729	4.205e-15	694649
WHRatioBMIAdj_PMID30239722	rs1983716	0.0187	0.0022	T	C	0.2358	4.115e-18	694649
WHRatioBMIAdj_PMID30239722	rs514615	-0.0228	0.002	T	C	0.3862	1.497e-29	694649
WHRatioBMIAdj_PMID30239722	rs32680	-0.0135	0.0021	T	C	0.2578	6.663e-11	694649
WHRatioBMIAdj_PMID30239722	rs6760732	-0.0106	0.0018	A	G	0.3742	8.867e-09	694649
WHRatioBMIAdj_PMID30239722	rs753012	-0.0135	0.0019	T	C	0.3391	1.291e-12	694649
WHRatioBMIAdj_PMID30239722	rs4743770	-0.0181	0.0024	A	G	0.2308	1.896e-14	694649
WHRatioBMIAdj_PMID30239722	rs199447	0.0162	0.0024	T	C	0.2056	2.702e-11	694649
WHRatioBMIAdj_PMID30239722	rs76078162	-0.0268	0.0038	T	C	0.9293	3.412e-12	694649
WHRatioBMIAdj_PMID30239722	rs6018151	-0.0257	0.0018	T	C	0.5191	2.201e-46	694649
WHRatioBMIAdj_PMID30239722	rs3732675	0.0118	0.0018	T	C	0.3955	2.561e-11	694649
WHRatioBMIAdj_PMID30239722	rs10908780	-0.0129	0.002	T	C	0.278	1.908e-10	694649
WHRatioBMIAdj_PMID30239722	rs3117097	0.0247	0.0024	A	G	0.845	2.992e-24	694649
WHRatioBMIAdj_PMID30239722	rs469326	-0.0125	0.0019	T	C	0.3589	1.881e-11	694649
WHRatioBMIAdj_PMID30239722	rs55888391	-0.0178	0.0024	A	G	0.7832	1.035e-13	694649
WHRatioBMIAdj_PMID30239722	rs7222981	-0.0133	0.002	A	G	0.529	1.972e-11	694649
WHRatioBMIAdj_PMID30239722	rs7949136	-0.0229	0.0019	A	G	0.3413	3.733e-35	694649
WHRatioBMIAdj_PMID30239722	rs34052902	-0.0262	0.0038	T	C	0.9283	7.776e-12	694649
WHRatioBMIAdj_PMID30239722	rs11720243	0.0134	0.0017	T	C	0.6073	1.143e-14	694649
WHRatioBMIAdj_PMID30239722	rs7717343	0.015	0.0021	T	C	0.6864	1.589e-12	694649
WHRatioBMIAdj_PMID30239722	rs6454151	-0.0154	0.0026	T	C	0.8206	1.895e-09	694649
WHRatioBMIAdj_PMID30239722	rs72678929	0.0358	0.0051	A	G	0.0389	2.477e-12	694649
WHRatioBMIAdj_PMID30239722	rs2849018	0.0313	0.003	T	C	0.8764	1.013e-25	694649
WHRatioBMIAdj_PMID30239722	rs685031	0.0219	0.002	A	G	0.6257	1.969e-27	694649
WHRatioBMIAdj_PMID30239722	rs55652155	-0.0163	0.0026	A	G	0.8209	2.314e-10	694649
WHRatioBMIAdj_PMID30239722	rs725908	-0.0155	0.0017	T	C	0.3755	5.035e-19	694649
WHRatioBMIAdj_PMID30239722	rs11057449	-0.021	0.0026	C	G	0.1499	1.149e-15	694649
WHRatioBMIAdj_PMID30239722	rs12625950	-0.0148	0.0021	A	C	0.3176	1.739e-12	694649
WHRatioBMIAdj_PMID30239722	rs2109558	0.0383	0.0037	C	G	0.9435	3.923e-25	694649
WHRatioBMIAdj_PMID30239722	rs7748270	0.0222	0.0019	T	C	0.4475	2.66e-33	694649
WHRatioBMIAdj_PMID30239722	rs12173961	-0.0135	0.0018	A	G	0.5394	5.304e-14	694649
WHRatioBMIAdj_PMID30239722	rs2668632	0.0176	0.0024	T	C	0.2157	3.99e-13	694649
WHRatioBMIAdj_PMID30239722	rs56962716	-0.023	0.0031	T	C	0.1101	2.635e-13	694649
WHRatioBMIAdj_PMID30239722	rs4637682	0.0182	0.0021	A	G	0.326	4.753e-18	694649
WHRatioBMIAdj_PMID30239722	rs7016139	-0.0121	0.0018	T	C	0.4486	1.675e-11	694649
WHRatioBMIAdj_PMID30239722	rs11781592	0.0116	0.002	A	G	0.5622	7.409e-09	694649
WHRatioBMIAdj_PMID30239722	rs11076834	-0.0153	0.0019	C	G	0.6645	1.181e-15	694649
WHRatioBMIAdj_PMID30239722	rs6987148	0.0115	0.0018	T	C	0.5052	1.515e-10	694649
WHRatioBMIAdj_PMID30239722	rs2808263	-0.0123	0.0018	T	C	0.4554	8.456e-12	694649
WHRatioBMIAdj_PMID30239722	rs57526558	-0.0138	0.002	T	G	0.6013	1.031e-11	694649
WHRatioBMIAdj_PMID30239722	rs56378600	-0.0369	0.0052	T	G	0.9618	7.538e-13	694649
WHRatioBMIAdj_PMID30239722	rs12515756	0.0144	0.0024	T	C	0.8325	2.587e-09	694649
WHRatioBMIAdj_PMID30239722	rs1345230	-0.0231	0.0026	T	C	0.1774	3.397e-19	694649
WHRatioBMIAdj_PMID30239722	rs10049088	-0.029	0.0018	T	C	0.3815	1.45e-59	694649
WHRatioBMIAdj_PMID30239722	rs6787422	0.0139	0.002	T	G	0.5919	2.85e-12	694649
WHRatioBMIAdj_PMID30239722	rs56257305	-0.0307	0.0036	A	G	0.917	9.558e-18	694649
WHRatioBMIAdj_PMID30239722	rs72885966	-0.0141	0.0024	A	G	0.7676	2.677e-09	694649
WHRatioBMIAdj_PMID30239722	rs495645	-0.0183	0.0021	A	G	0.3653	3.12e-18	694649
WHRatioBMIAdj_PMID30239722	rs62460675	-0.018	0.0022	A	C	0.2929	1.516e-16	694649
WHRatioBMIAdj_PMID30239722	rs3128986	0.031	0.0029	T	C	0.8636	2.436e-27	694649
WHRatioBMIAdj_PMID30239722	rs1478890	-0.0121	0.0018	C	G	0.4728	1.604e-11	694649
WHRatioBMIAdj_PMID30239722	rs6761576	0.0261	0.0023	T	G	0.1801	4.466e-29	694649
WHRatioBMIAdj_PMID30239722	rs4292694	0.0105	0.0018	T	C	0.5271	5.455e-09	694649
WHRatioBMIAdj_PMID30239722	rs118188472	-0.0501	0.0054	C	G	0.9651	2.338e-20	694649
WHRatioBMIAdj_PMID30239722	rs12656131	0.0141	0.0019	A	G	0.6627	1.164e-13	694649
WHRatioBMIAdj_PMID30239722	rs2904598	0.0182	0.0028	A	T	0.8111	1.388e-10	694649
WHRatioBMIAdj_PMID30239722	rs9472135	0.0224	0.002	T	C	0.7031	5.887e-30	694649
WHRatioBMIAdj_PMID30239722	rs34281672	0.0128	0.0021	T	C	0.3742	4.601e-10	694649
WHRatioBMIAdj_PMID30239722	rs1396610	-0.0165	0.0021	T	C	0.68	7.836e-15	694649
WHRatioBMIAdj_PMID30239722	rs13280181	0.0136	0.0023	A	T	0.8133	3.625e-09	694649
WHRatioBMIAdj_PMID30239722	rs1611162	0.0131	0.0021	T	C	0.6759	5.564e-10	694649
WHRatioBMIAdj_PMID30239722	rs28570522	-0.0136	0.002	A	G	0.3774	3.167e-11	694649
WHRatioBMIAdj_PMID30239722	rs848455	0.0147	0.0021	T	C	0.6433	9.152e-13	694649
WHRatioBMIAdj_PMID30239722	rs7262358	0.0148	0.002	T	C	0.6209	2.772e-13	694649
WHRatioBMIAdj_PMID30239722	rs3094127	0.0162	0.0021	A	G	0.7769	6.09e-15	694649
WHRatioBMIAdj_PMID30239722	rs13132806	-0.016	0.0025	T	C	0.7974	7.547e-11	694649
WHRatioBMIAdj_PMID30239722	rs2859090	-0.0171	0.0022	A	G	0.2107	1.629e-15	694649
WHRatioBMIAdj_PMID30239722	rs2815000	-0.0192	0.0024	A	G	0.2154	1.402e-15	694649
WHRatioBMIAdj_PMID30239722	rs2239805	0.0226	0.0023	T	G	0.831	3.662e-22	694649
WHRatioBMIAdj_PMID30239722	rs2524096	0.0117	0.002	T	G	0.4251	3.878e-09	694649
WHRatioBMIAdj_PMID30239722	rs355895	-0.0191	0.0018	T	C	0.4303	3.271e-26	694649
WHRatioBMIAdj_PMID30239722	rs1560333	-0.0208	0.0027	T	C	0.1052	1.257e-14	694649
WHRatioBMIAdj_PMID30239722	rs8186746	0.0114	0.0018	T	G	0.4971	3.005e-10	694649
WHRatioBMIAdj_PMID30239722	rs11973869	-0.0269	0.0039	T	C	0.9416	8.492e-12	694649
WHRatioBMIAdj_PMID30239722	rs72810995	-0.0274	0.0022	A	G	0.708	1.059e-36	694649
WHRatioBMIAdj_PMID30239722	rs6445483	-0.0366	0.0044	A	G	0.0529	1.035e-16	694649
WHRatioBMIAdj_PMID30239722	rs236557	-0.0139	0.0018	T	C	0.5731	2.834e-14	694649
WHRatioBMIAdj_PMID30239722	rs2057869	0.0119	0.002	A	G	0.3009	2.063e-09	694649
WHRatioBMIAdj_PMID30239722	rs7743338	-0.0124	0.0018	A	G	0.4164	6.81e-12	694649
WHRatioBMIAdj_PMID30239722	rs2409669	-0.0121	0.0019	A	G	0.3849	9.776e-11	694649
WHRatioBMIAdj_PMID30239722	rs57971673	0.0303	0.0025	T	C	0.8043	8.835e-34	694649
WHRatioBMIAdj_PMID30239722	rs10094691	-0.0147	0.0022	T	G	0.7025	8.737e-12	694649
WHRatioBMIAdj_PMID30239722	rs1826144	0.0125	0.0018	A	G	0.5968	7.825e-12	694649
WHRatioBMIAdj_PMID30239722	rs3744216	0.0171	0.0024	A	G	0.8108	7.004e-13	694649
WHRatioBMIAdj_PMID30239722	rs34168767	-0.0136	0.002	A	C	0.382	2.094e-11	694649
WHRatioBMIAdj_PMID30239722	rs7736263	0.027	0.0019	T	G	0.2919	4.809e-48	694649
WHRatioBMIAdj_PMID30239722	rs35968614	-0.0118	0.002	A	C	0.3899	4.414e-09	694649
WHRatioBMIAdj_PMID30239722	rs11182893	-0.0113	0.0018	C	G	0.5028	3.056e-10	694649
WHRatioBMIAdj_PMID30239722	rs6581662	0.0181	0.002	T	C	0.3147	5.403e-20	694649
WHRatioBMIAdj_PMID30239722	rs4807215	0.0114	0.0018	T	C	0.4888	5.401e-10	694649
WHRatioBMIAdj_PMID30239722	rs13396492	0.014	0.0024	A	G	0.1688	3.613e-09	694649
WHRatioBMIAdj_PMID30239722	rs2428491	0.0133	0.002	T	C	0.4067	3.352e-11	694649
WHRatioBMIAdj_PMID30239722	rs318735	0.0143	0.002	T	C	0.5161	4.483e-13	694649
WHRatioBMIAdj_PMID30239722	rs6124315	-0.0114	0.002	A	G	0.5135	6.656e-09	694649
WHRatioBMIAdj_PMID30239722	rs2302209	0.0185	0.002	T	C	0.2772	1.101e-20	694649
WHRatioBMIAdj_PMID30239722	rs77987461	-0.025	0.0038	A	G	0.927	4.583e-11	694649
WHRatioBMIAdj_PMID30239722	rs8073911	-0.0226	0.0019	A	G	0.4767	1.899e-33	694649
WHRatioBMIAdj_PMID30239722	rs10011200	0.0109	0.0018	C	G	0.4853	8.086e-10	694649
WHRatioBMIAdj_PMID30239722	rs7692554	-0.0123	0.0018	A	G	0.4115	8.509e-12	694649
WHRatioBMIAdj_PMID30239722	rs3130658	-0.0252	0.0028	T	C	0.1401	6.143e-19	694649
WHRatioBMIAdj_PMID30239722	rs60831194	0.0257	0.004	A	G	0.0634	2.121e-10	694649
WHRatioBMIAdj_PMID30239722	rs11738639	0.014	0.0019	T	G	0.3378	1.015e-13	694649
WHRatioBMIAdj_PMID30239722	rs2915251	-0.0104	0.0018	C	G	0.4513	7.957e-09	694649
WHRatioBMIAdj_PMID30239722	rs6068174	0.0164	0.002	T	C	0.6262	6.885e-16	694649
WHRatioBMIAdj_PMID30239722	rs10876529	-0.0245	0.0021	T	C	0.6322	6.221e-33	694649
WHRatioBMIAdj_PMID30239722	rs7963683	-0.0166	0.002	T	C	0.4194	1.033e-16	694649
WHRatioBMIAdj_PMID30239722	rs17052256	0.0136	0.002	A	G	0.5933	1.308e-11	694649
WHRatioBMIAdj_PMID30239722	rs8005	0.0139	0.0022	A	C	0.2945	1.48e-10	694649
WHRatioBMIAdj_PMID30239722	rs10772107	-0.0126	0.0018	T	G	0.4051	5.972e-12	694649
WHRatioBMIAdj_PMID30239722	rs6740322	-0.0136	0.0023	A	C	0.727	6.947e-09	694649
WHRatioBMIAdj_PMID30239722	rs1965298	0.0119	0.0018	A	G	0.6102	9.298e-11	694649
WHRatioBMIAdj_PMID30239722	rs11118641	0.0118	0.0019	A	G	0.3327	5.211e-10	694649
WHRatioBMIAdj_PMID30239722	rs9267351	-0.0163	0.0021	A	T	0.6884	2.122e-14	694649
WHRatioBMIAdj_PMID30239722	rs7308234	0.0124	0.0018	T	C	0.4013	1.105e-11	694649
WHRatioBMIAdj_PMID30239722	rs13108763	0.0119	0.0019	A	G	0.6579	6.478e-10	694649
WHRatioBMIAdj_PMID30239722	rs6569656	-0.0107	0.0018	T	C	0.4962	2.233e-09	694649
WHRatioBMIAdj_PMID30239722	rs10183751	0.0242	0.0038	T	C	0.9281	2.211e-10	694649
WHRatioBMIAdj_PMID30239722	rs6787685	-0.0166	0.0025	T	C	0.8008	1.935e-11	694649
WHRatioBMIAdj_PMID30239722	rs13272061	0.0122	0.0018	T	G	0.5358	1.122e-11	694649
WHRatioBMIAdj_PMID30239722	rs3130486	-0.0131	0.0022	T	C	0.2652	4.531e-09	694649
WHRatioBMIAdj_PMID30239722	rs534136	0.0209	0.0025	T	C	0.8084	7.126e-17	694649
WHRatioBMIAdj_PMID30239722	rs9276490	-0.0149	0.0018	A	G	0.4631	1.159e-16	694649
WHRatioBMIAdj_PMID30239722	rs8008129	-0.0121	0.0021	T	C	0.6422	4.986e-09	694649
WHRatioBMIAdj_PMID30239722	rs3132556	0.0234	0.0023	A	T	0.8026	1.439e-24	694649
WHRatioBMIAdj_PMID30239722	rs2061040	0.0117	0.0019	T	G	0.3454	4.989e-10	694649
WHRatioBMIAdj_PMID30239722	rs78663371	0.026	0.0038	T	C	0.0717	9.853e-12	694649
WHRatioBMIAdj_PMID30239722	rs1023349	-0.0153	0.002	T	C	0.4478	1.543e-14	694649
WHRatioBMIAdj_PMID30239722	rs4286331	0.0151	0.0021	T	C	0.6834	8.26e-13	694649
WHRatioBMIAdj_PMID30239722	rs991628	0.0136	0.0019	A	G	0.3028	3.546e-12	694649
WHRatioBMIAdj_PMID30239722	rs7640293	-0.0193	0.0032	T	C	0.1064	1.465e-09	694649
WHRatioBMIAdj_PMID30239722	rs549951	-0.0148	0.0018	C	G	0.528	9.938e-17	694649
WHRatioBMIAdj_PMID30239722	rs2736372	-0.0137	0.0017	T	C	0.4402	2.324e-15	694649
WHRatioBMIAdj_PMID30239722	rs10076234	-0.0113	0.0018	A	G	0.507	2.98e-10	694649
WHRatioBMIAdj_PMID30239722	rs2600232	0.0201	0.0029	T	C	0.1003	6.938e-12	694649
WHRatioBMIAdj_PMID30239722	rs28715490	-0.019	0.0025	T	C	0.1894	5.185e-14	694649
WHRatioBMIAdj_PMID30239722	rs9262641	0.0181	0.0024	T	C	0.2239	1.794e-14	694649
WHRatioBMIAdj_PMID30239722	rs11181150	-0.012	0.002	A	G	0.3831	3.126e-09	694649
WHRatioBMIAdj_PMID30239722	rs112945557	-0.0272	0.0046	T	C	0.0476	3.567e-09	694649
WHRatioBMIAdj_PMID30239722	rs6886919	-0.0157	0.0026	A	C	0.8628	9.704e-10	694649
WHRatioBMIAdj_PMID30239722	rs4698374	0.0118	0.0019	T	C	0.6305	1.72e-10	694649
WHRatioBMIAdj_PMID30239722	rs62063287	-0.0213	0.0025	T	G	0.2193	3.654e-18	694649
WHRatioBMIAdj_PMID30239722	rs34783558	0.0183	0.0025	T	C	0.8167	7.66e-13	694649
WHRatioBMIAdj_PMID30239722	rs4925160	0.0131	0.0019	A	G	0.6703	5.284e-12	694649
WHRatioBMIAdj_PMID30239722	rs1568949	0.0181	0.0024	A	G	0.2167	3.2e-14	694649
WHRatioBMIAdj_PMID30239722	rs3179542	0.0146	0.0021	C	G	0.3342	3.657e-12	694649
WHRatioBMIAdj_PMID30239722	rs4713101	0.0107	0.0018	T	C	0.6266	5.006e-09	694649
WHRatioBMIAdj_PMID30239722	rs411656	-0.0128	0.002	T	C	0.6144	2.708e-10	694649
WHRatioBMIAdj_PMID30239722	rs539585590	0.1374	0.0198	A	G	0.0026	4.264e-12	694649
WHRatioBMIAdj_PMID30239722	rs12593528	-0.0132	0.002	T	C	0.3968	6.072e-11	694649
WHRatioBMIAdj_PMID30239722	rs10844864	0.0123	0.002	A	G	0.5838	5.904e-10	694649
WHRatioBMIAdj_PMID30239722	rs3117339	-0.0272	0.0032	T	C	0.111	6.08e-18	694649
WHRatioBMIAdj_PMID30239722	rs10181823	0.0177	0.0022	C	G	0.7018	2.085e-16	694649
WHRatioBMIAdj_PMID30239722	rs17660907	0.0166	0.0022	A	G	0.2142	2.1e-14	694649
WHRatioBMIAdj_PMID30239722	rs62056838	-0.0177	0.0024	A	G	0.7832	1.223e-13	694649
WHRatioBMIAdj_PMID30239722	rs4266245	0.0136	0.002	A	T	0.2835	7.947e-12	694649
WHRatioBMIAdj_PMID30239722	rs2131919	-0.022	0.0024	A	G	0.8391	3.093e-20	694649
WHRatioBMIAdj_PMID30239722	rs917305	-0.0196	0.0022	T	C	0.7769	1.338e-19	694649
WHRatioBMIAdj_PMID30239722	rs2785998	-0.0363	0.0021	A	C	0.3096	1.189e-65	694649
WHRatioBMIAdj_PMID30239722	rs2646998	-0.0232	0.002	T	G	0.4012	6.139e-31	694649
WHRatioBMIAdj_PMID30239722	rs6561566	-0.0131	0.0022	A	T	0.2072	2.299e-09	694649
WHRatioBMIAdj_PMID30239722	rs489566	-0.0208	0.0025	A	G	0.1916	9.085e-17	694649
WHRatioBMIAdj_PMID30239722	rs3789615	-0.0118	0.0017	T	C	0.4281	7.325e-12	694649
WHRatioBMIAdj_PMID30239722	rs12367584	-0.0125	0.002	A	G	0.3824	8.953e-10	694649
WHRatioBMIAdj_PMID30239722	rs2791552	-0.0368	0.0018	A	C	0.3269	3.97e-91	694649
WHRatioBMIAdj_PMID30239722	rs2791550	-0.037	0.0018	T	G	0.2478	3.35e-93	694649
WHRatioBMIAdj_PMID30239722	rs9669214	-0.0131	0.002	A	G	0.3841	1.084e-10	694649
WHRatioBMIAdj_PMID30239722	rs1706246	-0.0189	0.0019	C	G	0.3298	5.121e-23	694649
WHRatioBMIAdj_PMID30239722	rs7254071	0.029	0.0023	A	C	0.8028	1.218e-36	694649
WHRatioBMIAdj_PMID30239722	rs1880750	0.0169	0.0022	A	T	0.2139	8.769e-15	694649
WHRatioBMIAdj_PMID30239722	rs10919388	-0.0333	0.0019	A	C	0.2729	9.712e-66	694649
WHRatioBMIAdj_PMID30239722	rs1484475	-0.0201	0.0022	A	T	0.7893	1.251e-19	694649
WHRatioBMIAdj_PMID30239722	rs4817920	-0.0155	0.002	A	G	0.367	3.386e-14	694649
WHRatioBMIAdj_PMID30239722	rs11078594	-0.0149	0.0025	C	G	0.187	3.658e-09	694649
WHRatioBMIAdj_PMID30239722	rs138728	-0.0135	0.0019	C	G	0.678	1.814e-12	694649
WHRatioBMIAdj_PMID30239722	rs9889707	-0.014	0.0021	T	C	0.653	4.601e-11	694649
WHRatioBMIAdj_PMID30239722	rs13174712	0.0147	0.0021	A	G	0.3388	1.791e-12	694649
WHRatioBMIAdj_PMID30239722	rs7771726	0.0339	0.0033	T	G	0.0881	7.112e-25	694649
WHRatioBMIAdj_PMID30239722	rs713302	0.0125	0.002	A	G	0.4204	4.36e-10	694649
WHRatioBMIAdj_PMID30239722	rs12943416	0.0188	0.0018	A	C	0.5936	1.759e-24	694649
WHRatioBMIAdj_PMID30239722	rs9361783	0.0107	0.0019	T	C	0.6381	9.584e-09	694649
WHRatioBMIAdj_PMID30239722	rs256903	-0.0285	0.0022	A	C	0.7389	2.935e-37	694649
WHRatioBMIAdj_PMID30239722	rs784285	-0.0105	0.0018	A	G	0.5668	5.772e-09	694649
WHRatioBMIAdj_PMID30239722	rs10420551	-0.0183	0.0019	A	G	0.3188	7.479e-21	694649
WHRatioBMIAdj_PMID30239722	rs891038	0.0174	0.0029	A	G	0.1377	1.431e-09	694649
WHRatioBMIAdj_PMID30239722	rs143340234	0.0352	0.0051	C	G	0.0391	5.552e-12	694649
WHRatioBMIAdj_PMID30239722	rs79478560	-0.0307	0.0021	A	G	0.3715	1.053e-50	694649
WHRatioBMIAdj_PMID30239722	rs9831977	0.0239	0.0028	T	G	0.882	2.23e-17	694649
WHRatioBMIAdj_PMID30239722	rs9568413	-0.0219	0.003	T	C	0.8812	5.205e-13	694649
WHRatioBMIAdj_PMID30239722	rs7561414	-0.0176	0.0029	A	G	0.1049	1.06e-09	694649
WHRatioBMIAdj_PMID30239722	rs68022962	0.0136	0.0022	T	G	0.2902	3.493e-10	694649
WHRatioBMIAdj_PMID30239722	rs13088728	-0.0168	0.002	A	C	0.2786	6.239e-17	694649
WHRatioBMIAdj_PMID30239722	rs12449999	-0.0174	0.0021	T	G	0.2012	4.018e-16	694649
WHRatioBMIAdj_PMID30239722	rs3132395	0.0277	0.0031	A	G	0.8865	4.844e-19	694649
WHRatioBMIAdj_PMID30239722	rs10785366	0.0125	0.002	T	C	0.6062	6.406e-10	694649
WHRatioBMIAdj_PMID30239722	rs13191296	-0.0219	0.0031	T	C	0.0895	2.865e-12	694649
WHRatioBMIAdj_PMID30239722	rs6883657	0.0158	0.0022	C	G	0.7901	1.136e-12	694649
WHRatioBMIAdj_PMID30239722	rs2055629	0.011	0.0018	A	T	0.5549	8.236e-10	694649
WHRatioBMIAdj_PMID30239722	rs12455838	-0.0246	0.0034	T	C	0.9234	8.186e-13	694649
WHRatioBMIAdj_PMID30239722	rs520645	-0.0166	0.0022	A	C	0.2371	5.285e-14	694649
WHRatioBMIAdj_PMID30239722	rs9679882	0.0174	0.0021	T	C	0.2395	3.415e-16	694649
WHRatioBMIAdj_PMID30239722	rs35708511	-0.0267	0.0021	C	G	0.344	3.537e-38	694649
WHRatioBMIAdj_PMID30239722	rs4730072	-0.0152	0.0019	A	T	0.6724	7.435e-16	694649
WHRatioBMIAdj_PMID30239722	rs2336672	0.0125	0.0021	T	C	0.6571	2.024e-09	694649
WHRatioBMIAdj_PMID30239722	rs10773012	-0.0306	0.0052	A	C	0.0367	5.676e-09	694649
WHRatioBMIAdj_PMID30239722	rs2282286	-0.012	0.0021	A	G	0.6471	4.445e-09	694649
WHRatioBMIAdj_PMID30239722	rs17779627	-0.0189	0.0022	T	C	0.7341	2.83e-17	694649
WHRatioBMIAdj_PMID30239722	rs3132500	-0.0191	0.0027	T	G	0.1542	2.655e-12	694649
WHRatioBMIAdj_PMID30239722	rs2248699	-0.0152	0.002	A	G	0.5047	1.081e-14	694649
WHRatioBMIAdj_PMID30239722	rs10812	-0.0229	0.0019	T	C	0.3354	3.614e-34	694649
WHRatioBMIAdj_PMID30239722	rs9341836	-0.0163	0.0021	A	C	0.356	2.682e-15	694649
WHRatioBMIAdj_PMID30239722	rs308966	0.0117	0.002	A	T	0.2484	6.794e-09	694649
WHRatioBMIAdj_PMID30239722	rs115418828	-0.0384	0.0048	A	G	0.8465	1.247e-15	694649
WHRatioBMIAdj_PMID30239722	rs1352206	-0.0118	0.0018	A	G	0.4228	7.065e-11	694649
WHRatioBMIAdj_PMID30239722	rs7738465	0.0118	0.0018	A	G	0.5432	4.14e-11	694649
WHRatioBMIAdj_PMID30239722	rs72892426	0.0354	0.0037	C	G	0.0783	5.853e-22	694649
WHRatioBMIAdj_PMID30239722	rs2747456	0.0176	0.0023	T	G	0.747	8.034e-15	694649
WHRatioBMIAdj_PMID30239722	rs60162577	-0.0163	0.002	A	G	0.4245	4.245e-16	694649
WHRatioBMIAdj_PMID30239722	rs1155745	-0.0112	0.0018	T	C	0.61	1.129e-09	694649
WHRatioBMIAdj_PMID30239722	rs12546315	0.0127	0.0021	A	G	0.3554	8.019e-10	694649
WHRatioBMIAdj_PMID30239722	rs1934229	-0.0117	0.002	T	C	0.554	3.611e-09	694649
WHRatioBMIAdj_PMID30239722	rs62473722	-0.0179	0.0022	T	C	0.2936	1.732e-16	694649
WHRatioBMIAdj_PMID30239722	rs6417177	-0.0162	0.0019	A	G	0.3608	6.628e-18	694649
WHRatioBMIAdj_PMID30239722	rs7551487	-0.0139	0.0024	A	T	0.786	9.11e-09	694649
WHRatioBMIAdj_PMID30239722	rs62056812	0.0177	0.0024	A	G	0.2166	1.18e-13	694649
WHRatioBMIAdj_PMID30239722	rs7613	-0.0147	0.0022	A	G	0.2855	1.826e-11	694649
WHRatioBMIAdj_PMID30239722	rs1168587	0.012	0.0017	A	G	0.4328	3.667e-12	694649
WHRatioBMIAdj_PMID30239722	rs10510761	-0.0218	0.0029	T	C	0.0977	2.959e-14	694649
WHRatioBMIAdj_PMID30239722	rs13193017	0.0177	0.0029	A	G	0.1315	1.334e-09	694649
WHRatioBMIAdj_PMID30239722	rs12372557	-0.0123	0.0018	T	C	0.3949	2.6e-11	694649
WHRatioBMIAdj_PMID30239722	rs118029575	0.051	0.0072	A	G	0.0192	1.381e-12	694649
WHRatioBMIAdj_PMID30239722	rs17516645	-0.0242	0.004	C	G	0.0642	1.957e-09	694649
WHRatioBMIAdj_PMID30239722	rs739642	0.0177	0.0024	A	C	0.2168	1.072e-13	694649
WHRatioBMIAdj_PMID30239722	rs13133397	0.011	0.0018	C	G	0.4414	9.646e-10	694649
WHRatioBMIAdj_PMID30239722	rs622217	0.0188	0.0019	T	C	0.4532	3.522e-24	694649
WHRatioBMIAdj_PMID30239722	rs6606667	-0.0131	0.002	A	G	0.461	8.864e-11	694649
WHRatioBMIAdj_PMID30239722	rs7106491	-0.014	0.002	A	G	0.504	1.427e-12	694649
WHRatioBMIAdj_PMID30239722	rs5762873	0.031	0.0041	A	T	0.0525	2.523e-14	694649
WHRatioBMIAdj_PMID30239722	rs8118645	-0.0266	0.0019	T	G	0.3225	2.968e-43	694649
WHRatioBMIAdj_PMID30239722	rs12422600	0.0248	0.0021	A	G	0.3601	2.13e-33	694649
WHRatioBMIAdj_PMID30239722	rs2645289	0.0491	0.0041	T	C	0.9384	1.006e-32	694649
WHRatioBMIAdj_PMID30239722	rs4370082	-0.0129	0.002	T	C	0.7142	8.325e-11	694649
WHRatioBMIAdj_PMID30239722	rs6090040	0.0164	0.002	A	C	0.4804	1.959e-16	694649
WHRatioBMIAdj_PMID30239722	rs4786516	-0.0163	0.0021	T	C	0.6803	6.292e-15	694649
WHRatioBMIAdj_PMID30239722	rs7721752	-0.0122	0.0019	T	C	0.6932	3.483e-10	694649
WHRatioBMIAdj_PMID30239722	rs34795	-0.0151	0.0021	T	C	0.3099	1.255e-12	694649
WHRatioBMIAdj_PMID30239722	rs12371456	-0.0121	0.002	A	C	0.384	1.871e-09	694649
WHRatioBMIAdj_PMID30239722	rs35430276	-0.0187	0.0025	C	G	0.8077	7.533e-14	694649
WHRatioBMIAdj_PMID30239722	rs4687638	0.0124	0.002	A	C	0.6239	9.218e-10	694649
WHRatioBMIAdj_PMID30239722	rs72672995	-0.037	0.0052	T	C	0.9619	7.124e-13	694649
WHRatioBMIAdj_PMID30239722	rs11710707	0.0206	0.0033	A	G	0.9029	6.544e-10	694649
WHRatioBMIAdj_PMID30239722	rs62054437	-0.0181	0.0024	T	C	0.7841	3.8e-14	694649
WHRatioBMIAdj_PMID30239722	rs3130332	0.0195	0.0021	A	T	0.7647	4.255e-20	694649
WHRatioBMIAdj_PMID30239722	rs12712059	0.0139	0.0021	C	G	0.2249	6.847e-11	694649
WHRatioBMIAdj_PMID30239722	rs111256233	0.0309	0.0044	C	G	0.9474	3.241e-12	694649
WHRatioBMIAdj_PMID30239722	rs4683324	-0.0147	0.002	T	C	0.4206	1.902e-13	694649
WHRatioBMIAdj_PMID30239722	rs33827	0.0268	0.0025	A	G	0.1571	1.382e-27	694649
WHRatioBMIAdj_PMID30239722	rs9352915	0.0123	0.0019	A	T	0.6682	1.42e-10	694649
WHRatioBMIAdj_PMID30239722	rs11130123	-0.0144	0.0018	A	G	0.4134	6.977e-15	694649
WHRatioBMIAdj_PMID30239722	rs11700479	0.0127	0.0021	A	G	0.3658	7.982e-10	694649
WHRatioBMIAdj_PMID30239722	rs2428433	0.018	0.0029	T	C	0.8928	5.18e-10	694649
WHRatioBMIAdj_PMID30239722	rs35440286	-0.0126	0.0021	A	G	0.3635	9.669e-10	694649
WHRatioBMIAdj_PMID30239722	rs7213608	-0.0115	0.0019	T	C	0.6826	3.146e-09	694649
WHRatioBMIAdj_PMID30239722	rs502803	0.0163	0.002	A	G	0.4538	2.178e-16	694649
WHRatioBMIAdj_PMID30239722	rs1262172	0.0121	0.0019	T	G	0.6884	3.454e-10	694649
WHRatioBMIAdj_PMID30239722	rs1058993	0.0352	0.0053	A	T	0.9633	2.723e-11	694649
WHRatioBMIAdj_PMID30239722	rs12462801	-0.0142	0.0021	A	C	0.3159	2.167e-11	694649
WHRatioBMIAdj_PMID30239722	rs62062796	0.0177	0.0024	A	G	0.2166	1.239e-13	694649
WHRatioBMIAdj_PMID30239722	rs74599327	-0.0287	0.004	T	G	0.9342	6.628e-13	694649
WHRatioBMIAdj_PMID30239722	rs983706	-0.0149	0.0023	A	G	0.1882	1.779e-10	694649
WHRatioBMIAdj_PMID30239722	rs11250200	0.0123	0.002	C	G	0.5661	6.778e-10	694649
WHRatioBMIAdj_PMID30239722	rs6088815	0.0152	0.0018	C	G	0.6272	1.136e-16	694649
WHRatioBMIAdj_PMID30239722	rs11520273	0.0128	0.002	A	T	0.6151	3.118e-10	694649
WHRatioBMIAdj_PMID30239722	rs9640686	0.0144	0.0021	T	G	0.3375	5.309e-12	694649
WHRatioBMIAdj_PMID30239722	rs8175741	-0.0126	0.002	A	C	0.3789	5.244e-10	694649
WHRatioBMIAdj_PMID30239722	rs118046236	-0.0464	0.0034	A	G	0.0916	8.091e-42	694649
WHRatioBMIAdj_PMID30239722	rs11057266	-0.0286	0.0038	A	G	0.9284	3.133e-14	694649
WHRatioBMIAdj_PMID30239722	rs7856147	-0.0217	0.0024	A	G	0.8346	3.483e-20	694649
WHRatioBMIAdj_PMID30239722	rs6726917	-0.0172	0.0027	A	C	0.8942	4.071e-10	694649
WHRatioBMIAdj_PMID30239722	rs1350506	-0.0265	0.0018	T	C	0.5198	1.262e-47	694649
WHRatioBMIAdj_PMID30239722	rs12939187	0.0166	0.0026	T	G	0.179	1.204e-10	694649
WHRatioBMIAdj_PMID30239722	rs55974245	-0.0196	0.0028	T	C	0.1481	2.444e-12	694649
WHRatioBMIAdj_PMID30239722	rs952632	0.0397	0.0019	A	G	0.6579	5.13e-97	694649
WHRatioBMIAdj_PMID30239722	rs10264590	0.0175	0.0018	A	G	0.4795	8.317e-23	694649
WHRatioBMIAdj_PMID30239722	rs34774	-0.0147	0.0021	T	G	0.3025	1.942e-12	694649
WHRatioBMIAdj_PMID30239722	rs12133169	-0.0317	0.0021	A	G	0.2306	2.974e-49	694649
WHRatioBMIAdj_PMID30239722	rs4821897	0.0118	0.0021	A	G	0.2431	9.929e-09	694649
WHRatioBMIAdj_PMID30239722	rs8101436	-0.035	0.0029	A	G	0.1349	3.192e-33	694649
WHRatioBMIAdj_PMID30239722	rs717861	-0.0114	0.0018	T	C	0.4106	4.338e-10	694649
WHRatioBMIAdj_PMID30239722	rs7834466	0.0121	0.0018	T	G	0.6156	4.935e-11	694649
WHRatioBMIAdj_PMID30239722	rs9913724	-0.0155	0.002	A	G	0.6161	1.123e-14	694649
WHRatioBMIAdj_PMID30239722	rs307587	-0.0122	0.002	A	T	0.754	2.151e-09	694649
WHRatioBMIAdj_PMID30239722	rs2016285	0.0123	0.002	A	G	0.4328	7.54e-10	694649
WHRatioBMIAdj_PMID30239722	rs367364	-0.0233	0.0027	T	C	0.1647	1.609e-18	694649
WHRatioBMIAdj_PMID30239722	rs735531	-0.0146	0.002	T	C	0.3804	5.274e-13	694649
WHRatioBMIAdj_PMID30239722	rs10457481	0.0153	0.0019	A	G	0.2731	4.644e-16	694649
WHRatioBMIAdj_PMID30239722	rs117204049	-0.0576	0.0083	T	C	0.0151	3.653e-12	694649
WHRatioBMIAdj_PMID30239722	rs11603561	0.0133	0.0022	A	G	0.2808	1.15e-09	694649
WHRatioBMIAdj_PMID30239722	rs76329685	0.0259	0.0038	T	G	0.0719	1.265e-11	694649
WHRatioBMIAdj_PMID30239722	rs62063207	-0.0178	0.0024	A	G	0.7829	1.045e-13	694649
WHRatioBMIAdj_PMID30239722	rs62172372	0.0182	0.0025	A	G	0.8081	5.997e-13	694649
WHRatioBMIAdj_PMID30239722	rs8078067	-0.0138	0.002	A	G	0.3945	8.108e-12	694649
WHRatioBMIAdj_PMID30239722	rs2836239	-0.0151	0.0018	T	C	0.3839	3.037e-16	694649
WHRatioBMIAdj_PMID30239722	rs10840379	0.0132	0.0021	A	G	0.3573	1.301e-10	694649
WHRatioBMIAdj_PMID30239722	rs9257223	0.0241	0.0029	T	C	0.8873	4.069e-17	694649
WHRatioBMIAdj_PMID30239722	rs12456058	-0.0246	0.0034	A	T	0.9221	4.034e-13	694649
WHRatioBMIAdj_PMID30239722	rs318725	-0.0111	0.0018	T	G	0.4255	7.936e-10	694649
WHRatioBMIAdj_PMID30239722	rs4931772	-0.012	0.0018	A	G	0.4228	3.618e-11	694649
WHRatioBMIAdj_PMID30239722	rs164640	-0.0151	0.0018	T	C	0.5152	4.288e-17	694649
WHRatioBMIAdj_PMID30239722	rs113807736	0.026	0.0038	A	C	0.0717	1.062e-11	694649
WHRatioBMIAdj_PMID30239722	rs9379857	-0.0194	0.0027	C	G	0.1293	5.46e-13	694649
WHRatioBMIAdj_PMID30239722	rs34404554	0.018	0.0028	C	G	0.8567	1.877e-10	694649
WHRatioBMIAdj_PMID30239722	rs9389689	0.0118	0.002	C	G	0.5002	2.082e-09	694649
WHRatioBMIAdj_PMID30239722	rs7826189	0.01	0.0017	A	G	0.4698	5.801e-09	694649
WHRatioBMIAdj_PMID30239722	rs12594038	0.0245	0.0029	A	G	0.1283	7.864e-17	694649
WHRatioBMIAdj_PMID30239722	rs77929057	0.0299	0.003	C	G	0.1221	3.055e-23	694649
WHRatioBMIAdj_PMID30239722	rs28574664	0.0128	0.0021	T	C	0.6789	8.981e-10	694649
WHRatioBMIAdj_PMID30239722	rs9462024	-0.0135	0.0021	A	G	0.3357	8.429e-11	694649
WHRatioBMIAdj_PMID30239722	rs9398824	-0.0204	0.0018	A	G	0.4433	2.338e-29	694649
WHRatioBMIAdj_PMID30239722	rs6695889	0.0111	0.0018	A	G	0.5368	5.615e-10	694649
WHRatioBMIAdj_PMID30239722	rs1253682	0.0104	0.0017	T	C	0.4795	1.679e-09	694649
WHRatioBMIAdj_PMID30239722	rs5762891	0.047	0.0046	A	G	0.0423	2.153e-24	694649
WHRatioBMIAdj_PMID30239722	rs10244142	0.0157	0.0021	T	C	0.315	2.711e-13	694649
WHRatioBMIAdj_PMID30239722	rs17652961	0.0167	0.0022	A	G	0.2139	1.66e-14	694649
WHRatioBMIAdj_PMID30239722	rs4925093	0.0105	0.0018	T	G	0.4658	3.799e-09	694649
WHRatioBMIAdj_PMID30239722	rs3119837	-0.0365	0.0022	T	C	0.27	1.393e-60	694649
WHRatioBMIAdj_PMID30239722	rs4955431	0.0117	0.002	A	G	0.5759	3.573e-09	694649
WHRatioBMIAdj_PMID30239722	rs6766230	0.0142	0.0018	A	C	0.5943	6.307e-15	694649
WHRatioBMIAdj_PMID30239722	rs2820462	0.0198	0.0024	A	G	0.1682	1.656e-16	694649
WHRatioBMIAdj_PMID30239722	rs2820429	-0.0182	0.0022	A	G	0.7252	1.653e-16	694649
WHRatioBMIAdj_PMID30239722	rs7744833	0.0117	0.0019	A	G	0.6823	1.423e-09	694649
WHRatioBMIAdj_PMID30239722	rs35099862	-0.0416	0.0021	A	C	0.3313	1.167e-87	694649
WHRatioBMIAdj_PMID30239722	rs57928542	-0.0176	0.0029	A	C	0.8628	9.349e-10	694649
WHRatioBMIAdj_PMID30239722	rs4073134	0.0161	0.0025	C	G	0.1547	1.317e-10	694649
WHRatioBMIAdj_PMID30239722	rs10761156	0.0129	0.0018	T	C	0.5068	6.431e-13	694649
WHRatioBMIAdj_PMID30239722	rs2403523	0.028	0.0025	A	G	0.8129	5.52e-30	694649
WHRatioBMIAdj_PMID30239722	rs61893788	-0.0165	0.0025	T	C	0.191	9.286e-11	694649
WHRatioBMIAdj_PMID30239722	rs10953468	-0.0147	0.0019	A	T	0.656	3.507e-15	694649
WHRatioBMIAdj_PMID30239722	rs56273589	-0.0178	0.0024	C	G	0.7829	9.163e-14	694649
WHRatioBMIAdj_PMID30239722	rs41382552	-0.0178	0.0024	A	G	0.7832	8.428e-14	694649
WHRatioBMIAdj_PMID30239722	rs1605750	-0.0225	0.0018	A	G	0.5066	3.241e-36	694649
WHRatioBMIAdj_PMID30239722	rs1543559	-0.0136	0.0021	T	G	0.3355	5.484e-11	694649
WHRatioBMIAdj_PMID30239722	rs2859078	0.0163	0.0021	A	G	0.7885	2.22e-15	694649
WHRatioBMIAdj_PMID30239722	rs10029738	-0.013	0.002	A	C	0.7138	5.217e-11	694649
WHRatioBMIAdj_PMID30239722	rs3107018	0.0127	0.0021	T	G	0.3129	3.54e-09	694649
WHRatioBMIAdj_PMID30239722	rs9260405	-0.0123	0.002	T	C	0.4958	4.511e-10	694649
WHRatioBMIAdj_PMID30239722	rs62320381	0.0148	0.0024	T	C	0.2203	5.079e-10	694649
WHRatioBMIAdj_PMID30239722	rs4473914	0.0136	0.0018	T	C	0.6051	1.053e-13	694649
WHRatioBMIAdj_PMID30239722	rs1888191	0.0114	0.0019	A	G	0.3384	1.482e-09	694649
WHRatioBMIAdj_PMID30239722	rs396379	0.0145	0.002	T	G	0.5826	3.681e-13	694649
WHRatioBMIAdj_PMID30239722	rs925460	0.0162	0.0024	T	C	0.1805	6.206e-12	694649
WHRatioBMIAdj_PMID30239722	rs9343978	0.0118	0.0018	A	G	0.5732	5.688e-11	694649
WHRatioBMIAdj_PMID30239722	rs9267954	-0.0166	0.0021	A	T	0.7374	6.063e-16	694649
WHRatioBMIAdj_PMID30239722	rs9276401	-0.0177	0.0022	C	G	0.2109	1.008e-15	694649
WHRatioBMIAdj_PMID30239722	rs9268169	0.0224	0.0023	A	G	0.7717	1.5e-21	694649
WHRatioBMIAdj_PMID30239722	rs1367478	0.0245	0.0028	A	G	0.1089	2.643e-18	694649
WHRatioBMIAdj_PMID30239722	rs1961959	-0.0121	0.0018	C	G	0.3646	4.572e-11	694649
WHRatioBMIAdj_PMID30239722	rs9976531	-0.0172	0.0025	T	G	0.1914	9.44e-12	694649
WHRatioBMIAdj_PMID30239722	rs10145481	0.0161	0.0022	C	G	0.284	1.932e-13	694649
WHRatioBMIAdj_PMID30239722	rs2336545	0.0131	0.0018	T	C	0.6261	9.308e-13	694649
WHRatioBMIAdj_PMID30239722	rs9706015	-0.013	0.002	T	C	0.3828	1.156e-10	694649
WHRatioBMIAdj_PMID30239722	rs11639998	0.0152	0.002	T	C	0.2792	6.986e-14	694649
WHRatioBMIAdj_PMID30239722	rs12138613	0.0194	0.0024	C	G	0.1532	1.756e-15	694649
WHRatioBMIAdj_PMID30239722	rs2732113	-0.0112	0.0018	C	G	0.5141	3.521e-10	694649
WHRatioBMIAdj_PMID30239722	rs10802081	0.0217	0.0018	T	C	0.314	2.154e-33	694649
WHRatioBMIAdj_PMID30239722	rs17730649	0.0148	0.0017	A	C	0.4246	1.369e-17	694649
WHRatioBMIAdj_PMID30239722	rs329988	0.0146	0.0021	T	G	0.3502	3.16e-12	694649
WHRatioBMIAdj_PMID30239722	rs4594967	-0.0161	0.0021	A	G	0.3383	5.522e-15	694649
WHRatioBMIAdj_PMID30239722	rs11878612	-0.017	0.0021	C	G	0.3496	2.555e-16	694649
WHRatioBMIAdj_PMID30239722	rs72977256	-0.022	0.0037	T	C	0.0793	1.608e-09	694649
WHRatioBMIAdj_PMID30239722	rs10282482	0.0124	0.0021	A	C	0.3534	1.812e-09	694649
WHRatioBMIAdj_PMID30239722	rs72677155	0.0375	0.0052	A	T	0.0381	3.53e-13	694649
WHRatioBMIAdj_PMID30239722	rs80151828	0.0305	0.0052	A	G	0.9633	6.346e-09	694649
WHRatioBMIAdj_PMID30239722	rs56937714	0.0158	0.0021	T	G	0.3027	1.695e-13	694649
WHRatioBMIAdj_PMID30239722	rs56058589	0.0166	0.0025	T	C	0.1991	1.891e-11	694649
WHRatioBMIAdj_PMID30239722	rs3129047	-0.0138	0.002	T	C	0.2843	5.896e-12	694649
WHRatioBMIAdj_PMID30239722	rs8019428	0.026	0.0045	A	T	0.0379	7.423e-09	694649
WHRatioBMIAdj_PMID30239722	rs12069549	-0.0176	0.0026	T	C	0.1329	5.754e-12	694649
WHRatioBMIAdj_PMID30239722	rs40508	0.0158	0.0022	A	T	0.7056	2.33e-13	694649
WHRatioBMIAdj_PMID30239722	rs2564930	-0.0123	0.0021	T	C	0.3455	2.622e-09	694649
WHRatioBMIAdj_PMID30239722	rs34508287	-0.0355	0.0029	C	G	0.1377	4.128e-35	694649
WHRatioBMIAdj_PMID30239722	rs16891334	0.018	0.0027	T	C	0.8755	1.402e-11	694649
WHRatioBMIAdj_PMID30239722	rs691674	0.0164	0.0026	C	G	0.8263	2.982e-10	694649
WHRatioBMIAdj_PMID30239722	rs12609995	0.0138	0.0021	A	C	0.2559	1.967e-11	694649
WHRatioBMIAdj_PMID30239722	rs2245469	0.0142	0.0021	A	G	0.6814	1.85e-11	694649
WHRatioBMIAdj_PMID30239722	rs9837418	-0.0204	0.0025	A	G	0.1904	4.164e-16	694649
WHRatioBMIAdj_PMID30239722	rs11070283	-0.0104	0.0018	T	C	0.5511	7.475e-09	694649
WHRatioBMIAdj_PMID30239722	rs62063299	-0.0178	0.0024	T	C	0.7853	1.176e-13	694649
WHRatioBMIAdj_PMID30239722	rs11181998	-0.0124	0.002	A	C	0.3897	8.149e-10	694649
WHRatioBMIAdj_PMID30239722	rs35789108	-0.0191	0.0022	C	G	0.6711	1.113e-17	694649
WHRatioBMIAdj_PMID30239722	rs3775113	-0.0125	0.0019	T	C	0.3322	6.143e-11	694649
WHRatioBMIAdj_PMID30239722	rs13089892	-0.0366	0.004	T	C	0.0452	6.958e-20	694649
WHRatioBMIAdj_PMID30239722	rs1843734	-0.0123	0.0018	A	G	0.3953	3.103e-11	694649
WHRatioBMIAdj_PMID30239722	rs7941992	-0.0113	0.0018	A	G	0.4234	5.075e-10	694649
WHRatioBMIAdj_PMID30239722	rs2284166	0.0142	0.0023	T	C	0.7652	1.159e-09	694649
WHRatioBMIAdj_PMID30239722	rs1779438	0.0111	0.0018	A	C	0.6096	1.093e-09	694649
WHRatioBMIAdj_PMID30239722	rs17385413	0.0162	0.0022	C	G	0.7941	2.943e-13	694649
WHRatioBMIAdj_PMID30239722	rs28419113	0.0152	0.0021	A	G	0.6747	4.793e-13	694649
WHRatioBMIAdj_PMID30239722	rs79675832	0.0376	0.0062	T	C	0.8618	1.058e-09	694649
WHRatioBMIAdj_PMID30239722	rs7544514	-0.0206	0.0033	T	C	0.104	3.107e-10	694649
WHRatioBMIAdj_PMID30239722	rs13219965	-0.017	0.0026	A	T	0.1758	6.06e-11	694649
WHRatioBMIAdj_PMID30239722	rs41277978	0.073	0.0117	A	C	0.0072	4.705e-10	694649
WHRatioBMIAdj_PMID30239722	rs2249464	-0.0132	0.0017	T	C	0.493	1.298e-14	694649
WHRatioBMIAdj_PMID30239722	rs861278	-0.0162	0.002	T	C	0.4139	6.774e-16	694649
WHRatioBMIAdj_PMID30239722	rs2761679	0.0137	0.002	A	G	0.6294	1.59e-11	694649
WHRatioBMIAdj_PMID30239722	rs12148909	0.0148	0.0025	T	G	0.8083	4.584e-09	694649
WHRatioBMIAdj_PMID30239722	rs9994159	0.0207	0.003	T	C	0.0996	7.07e-12	694649
WHRatioBMIAdj_PMID30239722	rs4835639	-0.013	0.002	T	G	0.5547	4.323e-11	694649
WHRatioBMIAdj_PMID30239722	rs12683944	-0.0136	0.0022	A	G	0.7102	3.168e-10	694649
WHRatioBMIAdj_PMID30239722	rs4687543	0.0381	0.0042	T	C	0.9417	1.716e-19	694649
WHRatioBMIAdj_PMID30239722	rs6668960	0.0144	0.0019	T	C	0.266	6.6e-14	694649
WHRatioBMIAdj_PMID30239722	rs10092965	0.0158	0.002	A	G	0.5398	1.554e-15	694649
WHRatioBMIAdj_PMID30239722	rs11631345	0.0151	0.002	T	C	0.6217	1.19e-13	694649
WHRatioBMIAdj_PMID30239722	rs17154965	-0.0155	0.0022	A	C	0.295	7.093e-13	694649
WHRatioBMIAdj_PMID30239722	rs585522	-0.0161	0.0022	A	G	0.2193	6.616e-14	694649
WHRatioBMIAdj_PMID30239722	rs9974226	0.0144	0.0024	A	G	0.2393	9.873e-10	694649
WHRatioBMIAdj_PMID30239722	rs709821	0.012	0.002	C	G	0.2587	5.094e-09	694649
WHRatioBMIAdj_PMID30239722	rs401101	0.0166	0.002	A	G	0.49	2.531e-17	694649
WHRatioBMIAdj_PMID30239722	rs11683150	-0.0123	0.0021	A	T	0.6535	3.036e-09	694649
WHRatioBMIAdj_PMID30239722	rs10445334	-0.0178	0.0024	T	G	0.7831	1.069e-13	694649
WHRatioBMIAdj_PMID30239722	rs2035655	-0.0146	0.0025	T	G	0.8021	3.562e-09	694649
WHRatioBMIAdj_PMID30239722	rs4259246	-0.0129	0.0019	T	C	0.3338	2.065e-11	694649
WHRatioBMIAdj_PMID30239722	rs62425783	0.0169	0.0026	T	C	0.8273	8.807e-11	694649
WHRatioBMIAdj_PMID30239722	rs138002767	-0.0629	0.0103	T	C	0.9908	1.082e-09	694649
WHRatioBMIAdj_PMID30239722	rs9264904	0.0181	0.002	A	G	0.2336	3.146e-19	694649
WHRatioBMIAdj_PMID30239722	rs11494902	0.0126	0.002	T	G	0.618	5.834e-10	694649
WHRatioBMIAdj_PMID30239722	rs4815915	-0.0237	0.0021	A	G	0.6357	1.256e-30	694649
WHRatioBMIAdj_PMID30239722	rs6927825	-0.0161	0.0025	T	C	0.1922	1.369e-10	694649
WHRatioBMIAdj_PMID30239722	rs3905495	0.0123	0.0019	A	G	0.3176	8.424e-11	694649
WHRatioBMIAdj_PMID30239722	rs76679027	0.0268	0.0038	A	T	0.0707	3.615e-12	694649
WHRatioBMIAdj_PMID30239722	rs2409719	-0.0103	0.0018	A	G	0.6189	4.795e-09	694649
WHRatioBMIAdj_PMID30239722	rs6890767	-0.0146	0.0021	A	C	0.6609	2.202e-12	694649
WHRatioBMIAdj_PMID30239722	rs7769620	0.016	0.002	T	C	0.548	5.248e-16	694649
WHRatioBMIAdj_PMID30239722	rs4703019	-0.0118	0.0017	A	G	0.3932	1.204e-11	694649
WHRatioBMIAdj_PMID30239722	rs2125407	0.0271	0.0018	T	C	0.474	9.672e-52	694649
WHRatioBMIAdj_PMID30239722	rs4786504	0.0154	0.0022	T	C	0.2736	3.738e-12	694649
WHRatioBMIAdj_PMID30239722	rs7137243	0.0306	0.0052	T	C	0.9633	5.523e-09	694649
WHRatioBMIAdj_PMID30239722	rs12533113	-0.0307	0.0033	A	G	0.0893	2.861e-20	694649
WHRatioBMIAdj_PMID30239722	rs1045537	-0.0184	0.0027	C	G	0.1243	4.904e-12	694649
WHRatioBMIAdj_PMID30239722	rs6500614	0.0151	0.0022	A	G	0.2754	8.095e-12	694649
WHRatioBMIAdj_PMID30239722	rs10806205	0.0176	0.0023	T	C	0.7557	1.756e-14	694649
WHRatioBMIAdj_PMID30239722	rs11670056	-0.0237	0.0038	T	C	0.0733	4.301e-10	694649
WHRatioBMIAdj_PMID30239722	rs10106207	0.0127	0.0017	T	C	0.5246	1.249e-13	694649
WHRatioBMIAdj_PMID30239722	rs11806051	-0.0112	0.0019	C	G	0.6894	6.373e-09	694649
WHRatioBMIAdj_PMID30239722	rs1885659	-0.0357	0.002	A	G	0.2428	6.65e-72	694649
WHRatioBMIAdj_PMID30239722	rs1233488	-0.0268	0.0031	A	G	0.1159	2.474e-18	694649
WHRatioBMIAdj_PMID30239722	rs8176487	0.0161	0.0023	C	G	0.7477	1.734e-12	694649
WHRatioBMIAdj_PMID30239722	rs8112748	0.0131	0.0022	A	G	0.736	4.718e-09	694649
WHRatioBMIAdj_PMID30239722	rs2785985	-0.0328	0.0021	A	G	0.3363	4.253e-56	694649
WHRatioBMIAdj_PMID30239722	rs1398060	-0.0208	0.002	T	C	0.4721	5.229e-26	694649
WHRatioBMIAdj_PMID30239722	rs115001878	-0.0474	0.0074	A	C	0.0155	1.703e-10	694649
WHRatioBMIAdj_PMID30239722	rs2021366	0.0123	0.0021	A	G	0.3092	8.585e-09	694649
WHRatioBMIAdj_PMID30239722	rs1841841	-0.0142	0.002	T	C	0.4014	1.332e-12	694649
WHRatioBMIAdj_PMID30239722	rs11077781	0.0146	0.0024	A	C	0.8343	1.729e-09	694649
WHRatioBMIAdj_PMID30239722	rs490275	0.0164	0.0019	A	T	0.4441	1.436e-18	694649
WHRatioBMIAdj_PMID30239722	rs10771262	-0.0121	0.0019	A	G	0.3436	1.366e-10	694649
WHRatioBMIAdj_PMID30239722	rs12478439	-0.0209	0.0024	C	G	0.843	6.786e-18	694649
WHRatioBMIAdj_PMID30239722	rs78094270	0.0279	0.0046	T	C	0.9527	1.553e-09	694649
WHRatioBMIAdj_PMID30239722	rs12594908	-0.0246	0.0029	A	C	0.8717	7.199e-17	694649
WHRatioBMIAdj_PMID30239722	rs10510927	-0.0121	0.0018	A	C	0.5576	1.484e-11	694649
WHRatioBMIAdj_PMID30239722	rs9401938	-0.0277	0.0019	A	T	0.3399	3.364e-47	694649
WHRatioBMIAdj_PMID30239722	rs717118	-0.0224	0.0017	A	T	0.5148	3.703e-39	694649
WHRatioBMIAdj_PMID30239722	rs900399	0.0286	0.0018	A	G	0.6062	2.475e-59	694649
WHRatioBMIAdj_PMID30239722	rs13043446	0.0166	0.0025	T	C	0.2014	2.644e-11	694649
WHRatioBMIAdj_PMID30239722	rs1859244	-0.0177	0.0028	A	G	0.8559	2.34e-10	694649
WHRatioBMIAdj_PMID30239722	rs2503733	-0.0122	0.0018	T	C	0.4628	1.352e-11	694649
WHRatioBMIAdj_PMID30239722	rs242554	-0.0156	0.002	T	C	0.4109	1.385e-14	694649
WHRatioBMIAdj_PMID30239722	rs2844790	0.0197	0.0026	C	G	0.8503	1.331e-14	694649
WHRatioBMIAdj_PMID30239722	rs66624122	-0.0197	0.0031	T	C	0.1165	1.505e-10	694649
WHRatioBMIAdj_PMID30239722	rs79453591	0.0243	0.0041	A	C	0.0621	3.323e-09	694649
WHRatioBMIAdj_PMID30239722	rs547077	-0.0148	0.0018	T	C	0.6272	2.421e-17	694649
WHRatioBMIAdj_PMID30239722	rs77489223	0.0178	0.0024	T	C	0.2169	1.058e-13	694649
WHRatioBMIAdj_PMID30239722	rs2412546	-0.0102	0.0017	A	G	0.4934	2.717e-09	694649
WHRatioBMIAdj_PMID30239722	rs17219281	0.0224	0.0034	A	G	0.0939	3.466e-11	694649
WHRatioBMIAdj_PMID30239722	rs2256249	-0.0127	0.002	T	G	0.396	3.563e-10	694649
WHRatioBMIAdj_PMID30239722	rs2891676	0.0129	0.0022	C	G	0.7804	2.658e-09	694649
WHRatioBMIAdj_PMID30239722	rs11060765	0.0352	0.0054	T	C	0.0342	1.022e-10	694649
WHRatioBMIAdj_PMID30239722	rs8051389	-0.0148	0.0019	T	C	0.6711	9.07e-15	694649
WHRatioBMIAdj_PMID30239722	rs13173375	-0.0146	0.0021	A	G	0.6609	2.566e-12	694649
WHRatioBMIAdj_PMID30239722	rs1269266	-0.0106	0.0018	A	G	0.5277	2.951e-09	694649
WHRatioBMIAdj_PMID30239722	rs1576946	0.0362	0.0022	T	G	0.7305	1.185e-59	694649
WHRatioBMIAdj_PMID30239722	rs11989086	-0.0155	0.0023	A	C	0.823	2.352e-11	694649
WHRatioBMIAdj_PMID30239722	rs55802590	0.0178	0.0024	C	G	0.2172	1.065e-13	694649
WHRatioBMIAdj_PMID30239722	rs11519123	0.0124	0.002	A	G	0.5835	5.17e-10	694649
WHRatioBMIAdj_PMID30239722	rs4742931	-0.0183	0.0025	T	C	0.2067	1.033e-13	694649
WHRatioBMIAdj_PMID30239722	rs17571718	-0.0166	0.0022	T	C	0.786	2.711e-14	694649
WHRatioBMIAdj_PMID30239722	rs988799	-0.0137	0.0022	C	G	0.7895	3.546e-10	694649
WHRatioBMIAdj_PMID30239722	rs34303228	0.0207	0.002	T	C	0.5415	1.75e-25	694649
WHRatioBMIAdj_PMID30239722	rs4367597	-0.0126	0.0018	T	C	0.5579	2.512e-12	694649
WHRatioBMIAdj_PMID30239722	rs9975045	0.0155	0.002	A	T	0.6329	3.305e-14	694649
WHRatioBMIAdj_PMID30239722	rs7821812	0.0171	0.0023	C	G	0.1851	2.164e-13	694649
WHRatioBMIAdj_PMID30239722	rs3026261	0.0165	0.0021	T	C	0.2252	1.223e-14	694649
WHRatioBMIAdj_PMID30239722	rs9260104	-0.0147	0.002	T	C	0.4133	2.858e-13	694649
WHRatioBMIAdj_PMID30239722	rs9266231	0.0242	0.002	T	C	0.5888	7.164e-35	694649
WHRatioBMIAdj_PMID30239722	rs359457	-0.0151	0.0017	T	C	0.5819	1.687e-18	694649
WHRatioBMIAdj_PMID30239722	rs4342900	0.0127	0.0021	T	C	0.3464	8.389e-10	694649
WHRatioBMIAdj_PMID30239722	rs3115564	0.0209	0.0023	C	G	0.7646	2.027e-19	694649
WHRatioBMIAdj_PMID30239722	rs4841501	-0.0113	0.0018	T	C	0.551	3.807e-10	694649
WHRatioBMIAdj_PMID30239722	rs4394171	-0.0125	0.002	T	C	0.6054	3.541e-10	694649
WHRatioBMIAdj_PMID30239722	rs475407	-0.0155	0.0021	T	C	0.2466	5.883e-14	694649
WHRatioBMIAdj_PMID30239722	rs9268492	-0.0178	0.0019	C	G	0.6802	2.899e-20	694649
WHRatioBMIAdj_PMID30239722	rs10494219	-0.0139	0.0022	T	C	0.8227	5.254e-10	694649
WHRatioBMIAdj_PMID30239722	rs1949611	0.0123	0.002	T	C	0.5884	8.324e-10	694649
WHRatioBMIAdj_PMID30239722	rs1939528	-0.024	0.0021	A	G	0.3593	1.459e-31	694649
WHRatioBMIAdj_PMID30239722	rs1964599	0.0324	0.0021	T	C	0.3559	3.753e-54	694649
WHRatioBMIAdj_PMID30239722	rs10517346	-0.012	0.0019	C	G	0.3686	9.59e-11	694649
WHRatioBMIAdj_PMID30239722	rs148889372	-0.0186	0.0031	A	G	0.1983	1.867e-09	694649
WHRatioBMIAdj_PMID30239722	rs114819733	-0.0317	0.0055	T	C	0.0341	8.55e-09	694649
WHRatioBMIAdj_PMID30239722	rs253753	0.0106	0.0019	T	C	0.6122	9.757e-09	694649
WHRatioBMIAdj_PMID30239722	rs2454509	0.0145	0.0023	T	C	0.1788	3.573e-10	694649
WHRatioBMIAdj_PMID30239722	rs7846438	-0.0131	0.0021	A	G	0.7804	1.107e-09	694649
WHRatioBMIAdj_PMID30239722	rs9990031	0.026	0.0022	T	C	0.8176	3.163e-31	694649
WHRatioBMIAdj_PMID30239722	rs7740487	0.0162	0.0027	C	G	0.84	1.748e-09	694649
WHRatioBMIAdj_PMID30239722	rs9972263	-0.0184	0.0023	T	C	0.7518	9.366e-16	694649
WHRatioBMIAdj_PMID30239722	rs13193292	0.0142	0.0021	A	T	0.6861	9.326e-12	694649
WHRatioBMIAdj_PMID30239722	rs6038554	0.0217	0.0021	T	C	0.3758	5.555e-26	694649
WHRatioBMIAdj_PMID30239722	rs521666	-0.014	0.002	A	G	0.4542	2.046e-12	694649
WHRatioBMIAdj_PMID30239722	rs11181339	-0.0125	0.0018	T	G	0.4042	1.164e-11	694649
WHRatioBMIAdj_PMID30239722	rs6758089	0.0193	0.0019	A	C	0.6705	6.251e-24	694649
WHRatioBMIAdj_PMID30239722	rs9521739	0.0153	0.0019	A	G	0.5661	3.33e-15	694649
WHRatioBMIAdj_PMID30239722	rs10272202	-0.0169	0.002	A	G	0.4971	7.11e-18	694649
WHRatioBMIAdj_PMID30239722	rs194473	-0.0122	0.0018	A	G	0.4038	2.971e-11	694649
WHRatioBMIAdj_PMID30239722	rs9388538	0.0217	0.0018	T	C	0.5367	2.3e-33	694649
WHRatioBMIAdj_PMID30239722	rs11082742	-0.0258	0.0035	C	G	0.929	3.327e-13	694649
WHRatioBMIAdj_PMID30239722	rs390444	0.0125	0.002	T	C	0.592	4.62e-10	694649
WHRatioBMIAdj_PMID30239722	rs4743765	0.0251	0.0029	A	T	0.1147	1.621e-18	694649
WHRatioBMIAdj_PMID30239722	rs117893963	0.0252	0.0033	A	G	0.1009	1.58e-14	694649
WHRatioBMIAdj_PMID30239722	rs36113281	-0.0233	0.0029	T	C	0.1357	6.495e-16	694649
WHRatioBMIAdj_PMID30239722	rs9358930	-0.0222	0.0029	T	C	0.1286	4.608e-14	694649
WHRatioBMIAdj_PMID30239722	rs9257262	-0.0277	0.0031	T	C	0.1136	4.624e-19	694649
WHRatioBMIAdj_PMID30239722	rs4002730	0.0127	0.0018	T	C	0.6108	6.047e-12	694649
WHRatioBMIAdj_PMID30239722	rs3868143	0.0191	0.0031	T	C	0.9157	1.032e-09	694649
WHRatioBMIAdj_PMID30239722	rs12206651	0.0166	0.0022	A	G	0.7831	1.569e-14	694649
WHRatioBMIAdj_PMID30239722	rs11979172	-0.0168	0.002	T	C	0.4974	1.157e-17	694649
WHRatioBMIAdj_PMID30239722	rs2814961	-0.0129	0.0021	T	C	0.3386	4.851e-10	694649
WHRatioBMIAdj_PMID30239722	rs112681709	0.0388	0.0057	A	G	0.0312	1.11e-11	694649
WHRatioBMIAdj_PMID30239722	rs12140672	-0.0149	0.0022	T	C	0.7039	5.422e-12	694649
WHRatioBMIAdj_PMID30239722	rs35077320	0.0135	0.0022	A	G	0.2945	4.931e-10	694649
WHRatioBMIAdj_PMID30239722	rs2764211	0.0119	0.0019	T	C	0.6639	2.637e-10	694649
WHRatioBMIAdj_PMID30239722	rs17464196	-0.0134	0.0022	T	C	0.2952	6.136e-10	694649
WHRatioBMIAdj_PMID30239722	rs10861879	-0.0156	0.0021	A	G	0.308	3.465e-13	694649
WHRatioBMIAdj_PMID30239722	rs9648982	-0.0133	0.0022	T	C	0.7359	2.52e-09	694649
WHRatioBMIAdj_PMID30239722	rs17189763	0.0178	0.0021	T	C	0.3364	1.284e-17	694649
WHRatioBMIAdj_PMID30239722	rs1534018	-0.0122	0.002	T	C	0.4612	7.099e-10	694649
WHRatioBMIAdj_PMID30239722	rs9357174	-0.0215	0.0025	T	C	0.8191	2.825e-17	694649
WHRatioBMIAdj_PMID30239722	rs4908281	-0.0147	0.0021	T	C	0.3028	6.655e-12	694649
WHRatioBMIAdj_PMID30239722	rs6782162	-0.0366	0.0044	C	G	0.0529	9.333e-17	694649
WHRatioBMIAdj_PMID30239722	rs6582671	0.0125	0.002	A	C	0.6204	6.879e-10	694649
WHRatioBMIAdj_PMID30239722	rs9268815	-0.023	0.002	A	T	0.4041	2.598e-30	694649
WHRatioBMIAdj_PMID30239722	rs7569506	0.0133	0.0022	T	C	0.7848	1.414e-09	694649
WHRatioBMIAdj_PMID30239722	rs578541	-0.0176	0.0023	T	C	0.2444	1.833e-14	694649
WHRatioBMIAdj_PMID30239722	rs4248169	0.0149	0.0018	A	C	0.5412	3.587e-16	694649
WHRatioBMIAdj_PMID30239722	rs926813	-0.0215	0.003	T	G	0.9002	1.415e-12	694649
WHRatioBMIAdj_PMID30239722	rs1334576	-0.0171	0.0018	A	G	0.4254	3.464e-21	694649
WHRatioBMIAdj_PMID30239722	rs62061818	-0.0178	0.0024	C	G	0.7828	1.05e-13	694649
WHRatioBMIAdj_PMID30239722	rs3805903	0.0116	0.0018	T	C	0.5159	9.136e-11	694649
WHRatioBMIAdj_PMID30239722	rs3786900	-0.027	0.0022	A	G	0.7327	1.59e-33	694649
WHRatioBMIAdj_PMID30239722	rs10940033	0.0178	0.0029	A	T	0.1348	8.156e-10	694649
WHRatioBMIAdj_PMID30239722	rs35167892	-0.0126	0.002	T	C	0.4034	2.254e-10	694649
WHRatioBMIAdj_PMID30239722	rs9568426	-0.0194	0.0025	A	G	0.8557	2.103e-14	694649
WHRatioBMIAdj_PMID30239722	rs12215983	0.0144	0.002	T	C	0.4691	3.164e-13	694649
WHRatioBMIAdj_PMID30239722	rs12203749	0.0145	0.002	T	C	0.4676	1.681e-13	694649
WHRatioBMIAdj_PMID30239722	rs72904956	0.0176	0.0026	A	C	0.1736	1.132e-11	694649
WHRatioBMIAdj_PMID30239722	rs57046576	-0.0144	0.0022	A	G	0.7185	5.411e-11	694649
WHRatioBMIAdj_PMID30239722	rs2163130	0.0179	0.0024	A	G	0.2168	7.355e-14	694649
WHRatioBMIAdj_PMID30239722	rs9568422	0.0235	0.003	T	C	0.1229	4.187e-15	694649
WHRatioBMIAdj_PMID30239722	rs11592754	-0.0215	0.0025	A	C	0.8592	3.223e-18	694649
WHRatioBMIAdj_PMID30239722	rs72865267	-0.0174	0.003	T	C	0.8094	5.194e-09	694649
WHRatioBMIAdj_PMID30239722	rs10088323	0.0104	0.0018	C	G	0.5617	6.915e-09	694649
WHRatioBMIAdj_PMID30239722	rs6542368	0.0114	0.0018	A	C	0.4781	2.013e-10	694649
WHRatioBMIAdj_PMID30239722	rs2038010	-0.0146	0.0019	A	G	0.6445	4.266e-15	694649
WHRatioBMIAdj_PMID30239722	rs2236513	0.0158	0.0019	A	C	0.3425	1.774e-17	694649
WHRatioBMIAdj_PMID30239722	rs2213586	-0.0221	0.0019	A	G	0.3957	2.036e-32	694649
WHRatioBMIAdj_PMID30239722	rs4365346	0.0154	0.0021	T	G	0.3144	4.138e-13	694649
WHRatioBMIAdj_PMID30239722	rs35888804	0.015	0.0023	T	C	0.7616	1.249e-10	694649
WHRatioBMIAdj_PMID30239722	rs1893528	-0.0139	0.002	A	G	0.7219	2.764e-12	694649
WHRatioBMIAdj_PMID30239722	rs753544	-0.0113	0.002	T	C	0.3079	8.075e-09	694649
WHRatioBMIAdj_PMID30239722	rs7375000	-0.019	0.0033	A	T	0.0753	5.814e-09	694649
WHRatioBMIAdj_PMID30239722	rs406511	0.0209	0.0028	C	G	0.8797	7.618e-14	694649
WHRatioBMIAdj_PMID30239722	rs2248700	0.0144	0.0021	A	G	0.6491	4.113e-12	694649
WHRatioBMIAdj_PMID30239722	rs12347784	-0.02	0.0033	T	G	0.9016	2.242e-09	694649
WHRatioBMIAdj_PMID30239722	rs10105315	0.0124	0.0018	C	G	0.5161	4.48e-12	694649
WHRatioBMIAdj_PMID30239722	rs9980201	-0.0145	0.0024	A	G	0.2029	3.525e-09	694649
WHRatioBMIAdj_PMID30239722	rs10761155	0.0124	0.002	C	G	0.7177	4.061e-10	694649
WHRatioBMIAdj_PMID30239722	rs11991118	0.0126	0.0018	T	G	0.5021	2.786e-12	694649
WHRatioBMIAdj_PMID30239722	rs2732112	0.0112	0.0018	A	T	0.4859	3.801e-10	694649
WHRatioBMIAdj_PMID30239722	rs12316080	-0.0413	0.0021	T	C	0.3315	1.69e-86	694649
WHRatioBMIAdj_PMID30239722	rs2233955	0.0161	0.0024	A	G	0.1816	2.035e-11	694649
WHRatioBMIAdj_PMID30239722	rs140688246	-0.0322	0.0054	A	G	0.0356	2.246e-09	694649
WHRatioBMIAdj_PMID30239722	rs4809404	0.0132	0.0018	A	G	0.4687	4.943e-13	694649
WHRatioBMIAdj_PMID30239722	rs6601573	-0.0135	0.0017	A	G	0.4255	8.628e-15	694649
WHRatioBMIAdj_PMID30239722	rs2021885	0.0168	0.0018	T	C	0.4334	5.748e-20	694649
WHRatioBMIAdj_PMID30239722	rs34338614	-0.0211	0.002	A	G	0.4367	3.594e-26	694649
WHRatioBMIAdj_PMID30239722	rs11214075	0.0242	0.0021	T	C	0.6404	5.055e-32	694649
WHRatioBMIAdj_PMID30239722	rs6663134	0.0227	0.002	A	T	0.704	3.593e-31	694649
WHRatioBMIAdj_PMID30239722	rs9275531	-0.0158	0.0024	A	G	0.7796	2.787e-11	694649
WHRatioBMIAdj_PMID30239722	rs7022562	0.0119	0.0019	A	G	0.6784	4.015e-10	694649
WHRatioBMIAdj_PMID30239722	rs600190	0.0123	0.0021	A	G	0.6848	4.505e-09	694649
WHRatioBMIAdj_PMID30239722	rs1489765	-0.0141	0.002	T	C	0.5549	1.974e-12	694649
WHRatioBMIAdj_PMID30239722	rs9908318	0.0153	0.0021	T	G	0.3151	5.285e-13	694649
WHRatioBMIAdj_PMID30239722	rs8014028	0.0143	0.0024	A	T	0.2229	1.987e-09	694649
WHRatioBMIAdj_PMID30239722	rs4743767	0.0249	0.0029	A	G	0.1175	2.16e-18	694649
WHRatioBMIAdj_PMID30239722	rs840595	0.0189	0.0019	T	C	0.6699	2.956e-23	694649
WHRatioBMIAdj_PMID30239722	rs1953095	0.022	0.0018	A	C	0.5943	7.446e-34	694649
WHRatioBMIAdj_PMID30239722	rs7083597	0.0259	0.0031	T	C	0.0925	5.997e-17	694649
WHRatioBMIAdj_PMID30239722	rs3771061	-0.0174	0.002	A	C	0.3018	6.712e-19	694649
WHRatioBMIAdj_PMID30239722	rs7826458	-0.0119	0.002	C	G	0.7595	2.98e-09	694649
WHRatioBMIAdj_PMID30239722	rs11901680	0.015	0.0025	C	G	0.1323	1.339e-09	694649
WHRatioBMIAdj_PMID30239722	rs7217334	-0.0284	0.0033	T	C	0.919	5.41e-18	694649
WHRatioBMIAdj_PMID30239722	rs10773013	-0.0306	0.0052	T	G	0.0367	5.676e-09	694649
WHRatioBMIAdj_PMID30239722	rs9366654	-0.0219	0.003	A	G	0.1275	1.195e-13	694649
WHRatioBMIAdj_PMID30239722	rs77004761	-0.0244	0.0034	A	T	0.0977	3.12e-13	694649
WHRatioBMIAdj_PMID30239722	rs61806231	0.0202	0.0026	A	G	0.1733	7.329e-15	694649
WHRatioBMIAdj_PMID30239722	rs17153429	-0.0132	0.0018	A	G	0.3913	8.693e-13	694649
WHRatioBMIAdj_PMID30239722	rs11585691	-0.0128	0.002	T	C	0.2713	4.647e-10	694649
WHRatioBMIAdj_PMID30239722	rs13258800	0.0121	0.002	A	G	0.3812	2.655e-09	694649
WHRatioBMIAdj_PMID30239722	rs9263938	0.0215	0.002	T	C	0.543	1.509e-27	694649
WHRatioBMIAdj_PMID30239722	rs62271373	0.0408	0.0043	A	T	0.0578	3.441e-21	694649
WHRatioBMIAdj_PMID30239722	rs28432037	0.0149	0.0021	A	G	0.3332	1.304e-12	694649
WHRatioBMIAdj_PMID30239722	rs4900064	-0.014	0.0022	A	G	0.7842	7.968e-11	694649
WHRatioBMIAdj_PMID30239722	rs10771265	0.0161	0.0019	A	G	0.3455	3.988e-17	694649
WHRatioBMIAdj_PMID30239722	rs10773046	0.0122	0.0018	A	G	0.5335	1.523e-11	694649
WHRatioBMIAdj_PMID30239722	rs35997299	-0.0148	0.0023	T	C	0.2325	2.528e-10	694649
WHRatioBMIAdj_PMID30239722	rs2341780	0.0131	0.002	A	G	0.5528	4.85e-11	694649
WHRatioBMIAdj_PMID30239722	rs77055604	0.0202	0.0032	A	G	0.1038	4.324e-10	694649
WHRatioBMIAdj_PMID30239722	rs3132473	-0.0293	0.0025	A	T	0.1396	1.172e-30	694649
WHRatioBMIAdj_PMID30239722	rs4317531	0.0134	0.002	A	C	0.6224	4.591e-11	694649
WHRatioBMIAdj_PMID30239722	rs7847929	-0.0122	0.0018	T	C	0.3708	3.738e-11	694649
WHRatioBMIAdj_PMID30239722	rs854788	-0.0176	0.002	A	G	0.586	2.392e-18	694649
WHRatioBMIAdj_PMID30239722	rs2243609	-0.0234	0.0026	A	C	0.8641	2.407e-19	694649
WHRatioBMIAdj_PMID30239722	rs801593	-0.0123	0.002	C	G	0.7396	6.683e-10	694649
WHRatioBMIAdj_PMID30239722	rs1435274	0.013	0.002	A	G	0.441	4.656e-11	694649
WHRatioBMIAdj_PMID30239722	rs114760481	-0.0491	0.0068	T	C	0.0215	5.649e-13	694649
WHRatioBMIAdj_PMID30239722	rs4951168	0.0156	0.0026	T	C	0.8622	1.633e-09	694649
WHRatioBMIAdj_PMID30239722	rs13095705	-0.0219	0.0027	T	C	0.1318	3.026e-16	694649
WHRatioBMIAdj_PMID30239722	rs570513	-0.0175	0.0023	A	G	0.2443	1.931e-14	694649
WHRatioBMIAdj_PMID30239722	rs11001409	0.0144	0.002	A	T	0.7363	1.972e-12	694649
WHRatioBMIAdj_PMID30239722	rs692632	-0.0164	0.0026	A	T	0.1736	3.177e-10	694649
WHRatioBMIAdj_PMID30239722	rs1018431	-0.0191	0.0021	A	G	0.2345	6.964e-20	694649
WHRatioBMIAdj_PMID30239722	rs28551159	0.022	0.003	A	G	0.8724	9.545e-14	694649
WHRatioBMIAdj_PMID30239722	rs1108268	-0.0145	0.0018	A	G	0.6416	4.464e-15	694649
WHRatioBMIAdj_PMID30239722	rs9268765	-0.023	0.002	A	C	0.4049	2.251e-30	694649
WHRatioBMIAdj_PMID30239722	rs1233610	0.0245	0.0029	A	G	0.8879	1.7e-17	694649
WHRatioBMIAdj_PMID30239722	rs74955043	0.027	0.0034	T	C	0.0928	1.917e-15	694649
WHRatioBMIAdj_PMID30239722	rs13439487	-0.0138	0.002	T	G	0.6012	1.031e-11	694649
WHRatioBMIAdj_PMID30239722	rs13271797	0.0111	0.0018	A	G	0.471	1.533e-09	694649
WHRatioBMIAdj_PMID30239722	rs1201874	0.0135	0.0021	T	C	0.6647	8.226e-11	694649
WHRatioBMIAdj_PMID30239722	rs9270653	-0.018	0.0021	A	G	0.3221	1.358e-17	694649
WHRatioBMIAdj_PMID30239722	rs9375442	0.0109	0.0018	A	C	0.5465	1.338e-09	694649
WHRatioBMIAdj_PMID30239722	rs3923079	0.012	0.002	A	G	0.3864	2.662e-09	694649
WHRatioBMIAdj_PMID30239722	rs66710707	0.0177	0.0022	A	G	0.7172	9.321e-16	694649
WHRatioBMIAdj_PMID30239722	rs6427243	-0.0136	0.0021	T	G	0.7606	9.211e-11	694649
WHRatioBMIAdj_PMID30239722	rs7208190	0.0154	0.002	A	G	0.3834	1.767e-14	694649
WHRatioBMIAdj_PMID30239722	rs11652881	-0.014	0.002	A	G	0.6253	2.98e-12	694649
WHRatioBMIAdj_PMID30239722	rs7731717	-0.0251	0.002	T	C	0.6223	4.209e-35	694649
WHRatioBMIAdj_PMID30239722	rs1716409	-0.0306	0.0019	A	G	0.329	4.785e-57	694649
WHRatioBMIAdj_PMID30239722	rs2524266	-0.0249	0.0028	T	C	0.1437	6.89e-19	694649
WHRatioBMIAdj_PMID30239722	rs1233491	-0.0232	0.0028	C	G	0.1161	2.495e-16	694649
WHRatioBMIAdj_PMID30239722	rs114430915	-0.0475	0.0077	T	C	0.0168	6.755e-10	694649
WHRatioBMIAdj_PMID30239722	rs308961	-0.0104	0.0018	T	G	0.4198	3.63e-09	694649
WHRatioBMIAdj_PMID30239722	rs3132507	-0.0189	0.0027	A	C	0.1543	3.839e-12	694649
WHRatioBMIAdj_PMID30239722	rs481210	-0.0179	0.0023	A	G	0.245	6.086e-15	694649
WHRatioBMIAdj_PMID30239722	rs6711811	0.013	0.002	T	C	0.2566	1.707e-10	694649
WHRatioBMIAdj_PMID30239722	rs168438	-0.0136	0.002	A	G	0.592	9.904e-12	694649
WHRatioBMIAdj_PMID30239722	rs9986707	-0.0174	0.0018	T	C	0.5207	1.863e-22	694649
WHRatioBMIAdj_PMID30239722	rs10874660	0.0104	0.0018	A	C	0.587	8.544e-09	694649
WHRatioBMIAdj_PMID30239722	rs9268429	-0.0186	0.002	A	G	0.6983	1.906e-21	694649
WHRatioBMIAdj_PMID30239722	rs2321536	-0.0246	0.0021	T	C	0.4339	1.108e-31	694649
WHRatioBMIAdj_PMID30239722	rs9275682	0.0169	0.0022	A	G	0.6954	6.06e-14	694649
WHRatioBMIAdj_PMID30239722	rs509548	-0.0249	0.0023	A	T	0.1767	1.023e-26	694649
WHRatioBMIAdj_PMID30239722	rs10846487	-0.0191	0.0023	A	G	0.2225	2.964e-16	694649
WHRatioBMIAdj_PMID30239722	rs61975946	0.0152	0.0022	A	G	0.2747	6.735e-12	694649
WHRatioBMIAdj_PMID30239722	rs1045463	-0.0173	0.0019	T	C	0.2742	3.163e-19	694649
WHRatioBMIAdj_PMID30239722	rs9264368	-0.0143	0.0024	A	G	0.209	3.224e-09	694649
WHRatioBMIAdj_PMID30239722	rs34008514	-0.0181	0.0024	A	G	0.7833	3.22e-14	694649
WHRatioBMIAdj_PMID30239722	rs2966094	0.019	0.0019	A	C	0.3453	1.593e-23	694649
WHRatioBMIAdj_PMID30239722	rs7999034	-0.0147	0.002	A	G	0.4029	3.276e-13	694649
WHRatioBMIAdj_PMID30239722	rs1880404	-0.0113	0.0018	T	C	0.4088	6.422e-10	694649
WHRatioBMIAdj_PMID30239722	rs75151674	0.0369	0.0051	A	G	0.9596	3.086e-13	694649
WHRatioBMIAdj_PMID30239722	rs35294087	-0.0222	0.0025	A	G	0.815	2.246e-18	694649
WHRatioBMIAdj_PMID30239722	rs8176526	-0.0158	0.0022	T	C	0.2655	1.879e-12	694649
WHRatioBMIAdj_PMID30239722	rs3755229	0.0116	0.002	T	C	0.4304	4.59e-09	694649
WHRatioBMIAdj_PMID30239722	rs1441187	0.0117	0.0019	T	C	0.3446	4.459e-10	694649
WHRatioBMIAdj_PMID30239722	rs3873379	-0.0143	0.0019	T	C	0.7294	2.562e-14	694649
WHRatioBMIAdj_PMID30239722	rs7532758	0.0105	0.0018	T	C	0.4881	3.577e-09	694649
WHRatioBMIAdj_PMID30239722	rs1035666	0.0106	0.0018	A	C	0.5927	6.426e-09	694649
WHRatioBMIAdj_PMID30239722	rs1875632	-0.0151	0.0023	T	C	0.7423	2.026e-11	694649
WHRatioBMIAdj_PMID30239722	rs3095156	-0.0268	0.0028	T	C	0.1425	1.249e-21	694649
WHRatioBMIAdj_PMID30239722	rs114390486	0.0358	0.0053	A	G	0.9636	1.614e-11	694649
WHRatioBMIAdj_PMID30239722	rs7048735	-0.0141	0.0024	A	G	0.2324	2.581e-09	694649
WHRatioBMIAdj_PMID30239722	rs16899213	0.0143	0.0019	T	C	0.2732	1.45e-14	694649
WHRatioBMIAdj_PMID30239722	rs2253042	-0.0136	0.0021	T	C	0.3278	1.065e-10	694649
WHRatioBMIAdj_PMID30239722	rs7614498	0.0137	0.0019	A	T	0.5292	4.996e-13	694649
WHRatioBMIAdj_PMID30239722	rs6426841	0.0116	0.0019	A	C	0.3461	5.368e-10	694649
WHRatioBMIAdj_PMID30239722	rs6457642	-0.0175	0.0023	T	C	0.2334	5.601e-14	694649
WHRatioBMIAdj_PMID30239722	rs9361692	-0.0163	0.0021	C	G	0.3551	3.067e-15	694649
WHRatioBMIAdj_PMID30239722	rs6911419	-0.0176	0.0018	T	C	0.5967	1.184e-21	694649
WHRatioBMIAdj_PMID30239722	rs74513657	-0.0237	0.004	A	G	0.9356	3.398e-09	694649
WHRatioBMIAdj_PMID30239722	rs13215166	0.0151	0.002	A	G	0.5682	2.767e-14	694649
WHRatioBMIAdj_PMID30239722	rs2811333	-0.0187	0.0033	T	C	0.0752	9.218e-09	694649
WHRatioBMIAdj_PMID30239722	rs7775120	0.0199	0.0023	T	C	0.2468	3.582e-18	694649
WHRatioBMIAdj_PMID30239722	rs17694225	-0.0306	0.0023	A	G	0.1874	3.378e-39	694649
WHRatioBMIAdj_PMID30239722	rs10117627	-0.013	0.0021	A	G	0.3141	9.276e-10	694649
WHRatioBMIAdj_PMID30239722	rs143384603	-0.0481	0.0077	T	C	0.0167	4.278e-10	694649
WHRatioBMIAdj_PMID30239722	rs139964305	-0.0199	0.0029	T	C	0.7943	5.935e-12	694649
WHRatioBMIAdj_PMID30239722	rs11516175	-0.0179	0.0026	T	C	0.8115	8.439e-12	694649
WHRatioBMIAdj_PMID30239722	rs12334245	-0.015	0.0019	T	C	0.6839	3.083e-15	694649
WHRatioBMIAdj_PMID30239722	rs9341808	-0.0119	0.0019	A	C	0.4701	9.676e-10	694649
WHRatioBMIAdj_PMID30239722	rs4371195	-0.0176	0.0024	A	G	0.7833	1.745e-13	694649
WHRatioBMIAdj_PMID30239722	rs307578	0.0161	0.0021	A	G	0.1873	4.896e-14	694649
WHRatioBMIAdj_PMID30239722	rs2413321	0.0131	0.002	T	C	0.2843	6.088e-11	694649
WHRatioBMIAdj_PMID30239722	rs614841	-0.0107	0.0018	C	G	0.6429	3.278e-09	694649
WHRatioBMIAdj_PMID30239722	rs1685541	-0.0151	0.0022	A	G	0.7059	3.65e-12	694649
WHRatioBMIAdj_PMID30239722	rs7200280	0.0159	0.0022	T	C	0.2706	8.639e-13	694649
WHRatioBMIAdj_PMID30239722	rs9267366	0.0163	0.0021	T	C	0.3118	2.005e-14	694649
WHRatioBMIAdj_PMID30239722	rs9917154	-0.011	0.0019	C	G	0.6799	9.641e-09	694649
WHRatioBMIAdj_PMID30239722	rs7713325	-0.0147	0.0021	T	C	0.6612	1.705e-12	694649
WHRatioBMIAdj_PMID30239722	rs3998157	0.0224	0.0018	A	C	0.574	4.977e-35	694649
WHRatioBMIAdj_PMID30239722	rs11182590	0.0117	0.0018	A	T	0.5495	1.097e-10	694649
WHRatioBMIAdj_PMID30239722	rs4868256	0.0128	0.0019	T	C	0.5006	1.156e-11	694649
WHRatioBMIAdj_PMID30239722	rs7461062	0.0129	0.0018	T	C	0.4842	6.19e-13	694649
WHRatioBMIAdj_PMID30239722	rs1737019	-0.0121	0.0021	T	G	0.3273	8.568e-09	694649
WHRatioBMIAdj_PMID30239722	rs413985	-0.0209	0.0025	T	G	0.2084	6.507e-17	694649
WHRatioBMIAdj_PMID30239722	rs4309722	-0.0124	0.0021	A	C	0.3599	1.569e-09	694649
WHRatioBMIAdj_PMID30239722	rs12607122	-0.0251	0.0034	A	T	0.923	1.973e-13	694649
WHRatioBMIAdj_PMID30239722	rs116760599	-0.024	0.0035	A	G	0.0892	7.587e-12	694649
WHRatioBMIAdj_PMID30239722	rs17661348	-0.017	0.0022	A	G	0.7856	8.447e-15	694649
WHRatioBMIAdj_PMID30239722	rs4383570	0.013	0.002	T	C	0.2857	6.125e-11	694649
WHRatioBMIAdj_PMID30239722	rs59323174	0.0168	0.0021	T	C	0.6905	3.601e-15	694649
WHRatioBMIAdj_PMID30239722	rs732298	0.0338	0.0039	A	T	0.0546	2.5e-18	694649
WHRatioBMIAdj_PMID30239722	rs34929649	-0.0179	0.0021	T	C	0.6656	6.628e-18	694649
WHRatioBMIAdj_PMID30239722	rs2530398	-0.0129	0.0021	A	G	0.344	6.523e-10	694649
WHRatioBMIAdj_PMID30239722	rs62062802	0.0178	0.0024	T	G	0.2168	1.079e-13	694649
WHRatioBMIAdj_PMID30239722	rs7724792	-0.0143	0.0021	A	G	0.6709	2.224e-11	694649
WHRatioBMIAdj_PMID30239722	rs10275783	0.0139	0.0018	T	C	0.563	2.726e-14	694649
WHRatioBMIAdj_PMID30239722	rs1140809	-0.0103	0.0017	A	C	0.5071	2.048e-09	694649
WHRatioBMIAdj_PMID30239722	rs3132531	-0.014	0.0022	T	C	0.2788	1.659e-10	694649
WHRatioBMIAdj_PMID30239722	rs6918434	-0.0164	0.002	A	G	0.7036	8.258e-17	694649
WHRatioBMIAdj_PMID30239722	rs72674758	0.0137	0.0024	T	C	0.2216	8.486e-09	694649
WHRatioBMIAdj_PMID30239722	rs6426913	0.0192	0.0031	A	G	0.1151	6.506e-10	694649
WHRatioBMIAdj_PMID30239722	rs6990620	0.0115	0.002	C	G	0.3171	4.403e-09	694649
WHRatioBMIAdj_PMID30239722	rs111587594	-0.0222	0.0034	A	T	0.9024	7.419e-11	694649
WHRatioBMIAdj_PMID30239722	rs1078830	-0.0166	0.0022	T	C	0.7861	2.165e-14	694649
WHRatioBMIAdj_PMID30239722	rs13190739	-0.0256	0.0031	T	G	0.1147	1.157e-16	694649
WHRatioBMIAdj_PMID30239722	rs6489244	0.0101	0.0017	T	C	0.5355	3.287e-09	694649
WHRatioBMIAdj_PMID30239722	rs7864889	-0.0135	0.002	T	C	0.731	7.118e-12	694649
WHRatioBMIAdj_PMID30239722	rs2148150	-0.0334	0.002	A	G	0.2697	1.124e-63	694649
WHRatioBMIAdj_PMID30239722	rs10865709	0.0187	0.0025	A	G	0.1924	8.536e-14	694649
WHRatioBMIAdj_PMID30239722	rs17383141	-0.0126	0.0022	A	T	0.7767	4.995e-09	694649
WHRatioBMIAdj_PMID30239722	rs2815543	-0.0119	0.0019	T	C	0.3627	1.761e-10	694649
WHRatioBMIAdj_PMID30239722	rs1544981	0.0116	0.002	A	C	0.2433	6.75e-09	694649
WHRatioBMIAdj_PMID30239722	rs7602307	0.0146	0.0022	A	G	0.1984	4.01e-11	694649
WHRatioBMIAdj_PMID30239722	rs72902653	-0.0136	0.0023	A	G	0.2398	3.548e-09	694649
WHRatioBMIAdj_PMID30239722	rs3808518	-0.0117	0.0017	T	G	0.4048	2.37e-11	694649
WHRatioBMIAdj_PMID30239722	rs1538172	0.0107	0.0018	A	G	0.55	2.023e-09	694649
WHRatioBMIAdj_PMID30239722	rs4840512	-0.0113	0.0019	T	C	0.4065	2.456e-09	694649
WHRatioBMIAdj_PMID30239722	rs2532111	0.013	0.0019	A	G	0.361	1.451e-11	694649
WHRatioBMIAdj_PMID30239722	rs9258104	-0.0155	0.0022	A	G	0.2761	2.231e-12	694649
WHRatioBMIAdj_PMID30239722	rs506823	-0.0195	0.0019	A	C	0.4246	1.108e-25	694649
WHRatioBMIAdj_PMID30239722	rs355845	-0.029	0.002	A	T	0.6244	6.775e-46	694649
WHRatioBMIAdj_PMID30239722	rs6883404	-0.0138	0.0021	T	C	0.6483	2.122e-11	694649
WHRatioBMIAdj_PMID30239722	rs9275329	0.014	0.0021	T	G	0.2604	9.537e-12	694649
WHRatioBMIAdj_PMID30239722	rs7730930	-0.0179	0.0023	T	G	0.2373	1.458e-14	694649
WHRatioBMIAdj_PMID30239722	rs1727310	-0.019	0.0025	A	G	0.1932	2.968e-14	694649
WHRatioBMIAdj_PMID30239722	rs62054440	0.0183	0.0024	C	G	0.2172	2.096e-14	694649
WHRatioBMIAdj_PMID30239722	rs11973735	-0.0356	0.0033	A	C	0.0894	7.372e-28	694649
WHRatioBMIAdj_PMID30239722	rs4759421	-0.0305	0.0052	A	G	0.0367	6.279e-09	694649
WHRatioBMIAdj_PMID30239722	rs6457796	0.0109	0.0019	T	C	0.7289	8.87e-09	694649
WHRatioBMIAdj_PMID30239722	rs72845428	-0.0263	0.0031	T	C	0.1151	1.468e-17	694649
WHRatioBMIAdj_PMID30239722	rs55853916	0.0174	0.0023	C	G	0.1942	1.609e-14	694649
WHRatioBMIAdj_PMID30239722	rs11711419	0.0201	0.0023	A	T	0.8092	1.091e-18	694649
WHRatioBMIAdj_PMID30239722	rs12799718	-0.0194	0.0032	C	G	0.9105	2.494e-09	694649
WHRatioBMIAdj_PMID30239722	rs6066121	-0.0267	0.0018	A	G	0.576	1.453e-48	694649
WHRatioBMIAdj_PMID30239722	rs72971192	0.0158	0.0023	T	C	0.7676	1.496e-11	694649
WHRatioBMIAdj_PMID30239722	rs7768896	-0.0195	0.002	T	C	0.5021	4.03e-23	694649
WHRatioBMIAdj_PMID30239722	rs11085216	-0.0135	0.0022	A	G	0.7141	8.059e-10	694649
WHRatioBMIAdj_PMID30239722	rs9375417	-0.0126	0.002	T	C	0.4984	1.866e-10	694649
WHRatioBMIAdj_PMID30239722	rs7718437	-0.0145	0.0021	T	C	0.6611	3.188e-12	694649
WHRatioBMIAdj_PMID30239722	rs991841	-0.0117	0.0019	T	C	0.5403	4.103e-10	694649
WHRatioBMIAdj_PMID30239722	rs715783	-0.0215	0.0026	T	C	0.1758	8.261e-17	694649
WHRatioBMIAdj_PMID30239722	rs35886097	0.0202	0.0024	A	G	0.2285	1.486e-17	694649
WHRatioBMIAdj_PMID30239722	rs6798146	0.0216	0.0021	A	C	0.6293	9.108e-26	694649
WHRatioBMIAdj_PMID30239722	rs12023984	0.0141	0.002	A	C	0.5982	1.406e-12	694649
WHRatioBMIAdj_PMID30239722	rs2240127	0.0138	0.002	A	G	0.497	3.884e-12	694649
WHRatioBMIAdj_PMID30239722	rs3904999	-0.0122	0.0021	T	C	0.1978	9.087e-09	694649
WHRatioBMIAdj_PMID30239722	rs7521902	-0.0129	0.002	A	C	0.2276	1.468e-10	694649
WHRatioBMIAdj_PMID30239722	rs9448894	-0.0111	0.0018	T	G	0.4638	8.844e-10	694649
WHRatioBMIAdj_PMID30239722	rs3130725	0.0258	0.0031	T	G	0.8836	4.135e-17	694649
WHRatioBMIAdj_PMID30239722	rs72629497	-0.0198	0.0026	T	C	0.8178	8.991e-15	694649
WHRatioBMIAdj_PMID30239722	rs79116087	-0.023	0.0039	T	C	0.0694	4.359e-09	694649
WHRatioBMIAdj_PMID30239722	rs4446570	0.017	0.0028	T	C	0.8549	1.722e-09	694649
WHRatioBMIAdj_PMID30239722	rs355867	-0.0221	0.0023	T	C	0.1932	1.722e-22	694649
WHRatioBMIAdj_PMID30239722	rs9268495	-0.0175	0.0021	A	T	0.6765	1.648e-16	694649
WHRatioBMIAdj_PMID30239722	rs670509	-0.0199	0.0034	A	G	0.0911	6.428e-09	694649
WHRatioBMIAdj_PMID30239722	rs7756009	0.0136	0.0021	A	T	0.6646	6.269e-11	694649
WHRatioBMIAdj_PMID30239722	rs9268766	0.025	0.0021	A	C	0.6653	3.782e-33	694649
WHRatioBMIAdj_PMID30239722	rs9526684	-0.0141	0.0018	T	C	0.5046	2.818e-15	694649
WHRatioBMIAdj_PMID30239722	rs7310237	-0.0123	0.002	A	G	0.4164	5.65e-10	694649
WHRatioBMIAdj_PMID30239722	rs780151	-0.0138	0.0018	A	G	0.4237	2.951e-14	694649
WHRatioBMIAdj_PMID30239722	rs2980853	0.0148	0.0017	A	C	0.5526	4.944e-18	694649
WHRatioBMIAdj_PMID30239722	rs6445535	0.0137	0.002	T	C	0.5884	9.638e-12	694649
WHRatioBMIAdj_PMID30239722	rs2387920	0.0123	0.0018	A	G	0.6042	1.929e-11	694649
WHRatioBMIAdj_PMID30239722	rs1611214	-0.013	0.0021	T	G	0.3329	4.817e-10	694649
WHRatioBMIAdj_PMID30239722	rs11023198	0.0132	0.0021	T	G	0.3492	1.651e-10	694649
WHRatioBMIAdj_PMID30239722	rs2844651	-0.0133	0.0017	T	C	0.4971	9.268e-15	694649
WHRatioBMIAdj_PMID30239722	rs7589376	-0.0121	0.0021	T	G	0.7562	5.657e-09	694649
WHRatioBMIAdj_PMID30239722	rs116692306	0.0621	0.009	A	G	0.0121	5.347e-12	694649
WHRatioBMIAdj_PMID30239722	rs734187	-0.0124	0.0021	A	G	0.2396	3.638e-09	694649
WHRatioBMIAdj_PMID30239722	rs111748142	-0.0219	0.0036	C	G	0.0797	1.708e-09	694649
WHRatioBMIAdj_PMID30239722	rs1853428	-0.0227	0.0027	T	C	0.8436	6.273e-17	694649
WHRatioBMIAdj_PMID30239722	rs12408490	-0.0156	0.0018	A	G	0.4619	6.378e-18	694649
WHRatioBMIAdj_PMID30239722	rs2535332	-0.0243	0.0026	T	C	0.1491	4.73e-21	694649
WHRatioBMIAdj_PMID30239722	rs118084899	-0.0296	0.0041	T	G	0.0634	2.786e-13	694649
WHRatioBMIAdj_PMID30239722	rs1619716	0.0373	0.0063	A	G	0.0254	2.531e-09	694649
WHRatioBMIAdj_PMID30239722	rs4239275	0.0115	0.0018	T	C	0.4129	1.733e-10	694649
WHRatioBMIAdj_PMID30239722	rs12021835	-0.0165	0.0027	T	G	0.1582	1.056e-09	694649
WHRatioBMIAdj_PMID30239722	rs7930750	0.0122	0.0021	T	C	0.3665	3.167e-09	694649
WHRatioBMIAdj_PMID30239722	rs9372850	0.0207	0.0018	A	C	0.4988	1.205e-30	694649
WHRatioBMIAdj_PMID30239722	rs73103596	-0.013	0.002	A	G	0.3828	1.163e-10	694649
WHRatioBMIAdj_PMID30239722	rs9388769	0.016	0.0019	A	G	0.6608	1.528e-17	694649
WHRatioBMIAdj_PMID30239722	rs2049515	0.0168	0.0022	T	C	0.2137	1.141e-14	694649
WHRatioBMIAdj_PMID30239722	rs9274764	-0.0167	0.002	A	G	0.5202	2.675e-17	694649
WHRatioBMIAdj_PMID30239722	rs4806832	-0.015	0.002	T	C	0.4636	5.282e-14	694649
WHRatioBMIAdj_PMID30239722	rs12458268	0.0245	0.0034	T	C	0.0781	5.273e-13	694649
WHRatioBMIAdj_PMID30239722	rs34779517	-0.0136	0.0022	T	C	0.2732	9.156e-10	694649
WHRatioBMIAdj_PMID30239722	rs11718538	0.0205	0.0033	C	G	0.9005	5.025e-10	694649
WHRatioBMIAdj_PMID30239722	rs4247361	-0.0137	0.0019	A	G	0.3929	4.418e-13	694649
WHRatioBMIAdj_PMID30239722	rs10846564	-0.0189	0.0018	A	G	0.409	3.182e-25	694649
WHRatioBMIAdj_PMID30239722	rs35511257	0.0293	0.0037	C	G	0.0896	2.401e-15	694649
WHRatioBMIAdj_PMID30239722	rs10992392	-0.0214	0.0023	A	G	0.8333	7.764e-20	694649
WHRatioBMIAdj_PMID30239722	rs62063673	-0.0178	0.0024	T	G	0.7832	7.953e-14	694649
WHRatioBMIAdj_PMID30239722	rs2425061	0.0144	0.002	A	G	0.6178	9.715e-13	694649
WHRatioBMIAdj_PMID30239722	rs4132849	0.012	0.0021	A	G	0.6665	9.466e-09	694649
WHRatioBMIAdj_PMID30239722	rs9271190	-0.0178	0.0022	A	C	0.2727	9.846e-16	694649
WHRatioBMIAdj_PMID30239722	rs72691108	0.0146	0.0023	A	G	0.2465	1.925e-10	694649
WHRatioBMIAdj_PMID30239722	rs60077920	0.0305	0.0052	T	C	0.9629	5.485e-09	694649
WHRatioBMIAdj_PMID30239722	rs3914032	0.0147	0.0021	A	C	0.3388	1.606e-12	694649
WHRatioBMIAdj_PMID30239722	rs10844665	-0.0116	0.002	A	C	0.4131	7.452e-09	694649
WHRatioBMIAdj_PMID30239722	rs854792	-0.0155	0.0022	T	C	0.7063	8.421e-13	694649
WHRatioBMIAdj_PMID30239722	rs3784561	-0.0131	0.002	A	G	0.3954	1.07e-10	694649
WHRatioBMIAdj_PMID30239722	rs2193748	0.0138	0.0024	C	G	0.2278	5.375e-09	694649
WHRatioBMIAdj_PMID30239722	rs4942812	0.0118	0.002	A	G	0.3267	1.705e-09	694649
WHRatioBMIAdj_PMID30239722	rs6818353	-0.0281	0.002	T	C	0.5262	8.233e-46	694649
WHRatioBMIAdj_PMID30239722	rs141617002	0.0651	0.0105	T	C	0.0099	5.139e-10	694649
WHRatioBMIAdj_PMID30239722	rs34150996	-0.0197	0.0023	C	G	0.7712	3.191e-17	694649
WHRatioBMIAdj_PMID30239722	rs2133633	0.0186	0.003	A	G	0.8743	4.585e-10	694649
WHRatioBMIAdj_PMID30239722	rs12638968	0.0137	0.0021	A	T	0.6383	2.498e-11	694649
WHRatioBMIAdj_PMID30239722	rs1391903	0.0146	0.0023	C	G	0.1799	3.962e-10	694649
WHRatioBMIAdj_PMID30239722	rs9482773	0.0349	0.0017	C	G	0.4839	1.89e-92	694649
WHRatioBMIAdj_PMID30239722	rs62266958	-0.036	0.0039	T	C	0.0686	2.581e-20	694649
WHRatioBMIAdj_PMID30239722	rs2428475	-0.0159	0.0019	A	G	0.6917	9.613e-17	694649
WHRatioBMIAdj_PMID30239722	rs6745500	-0.0106	0.0018	T	C	0.4122	5.615e-09	694649
WHRatioBMIAdj_PMID30239722	rs2393667	0.0196	0.0027	T	C	0.8714	4.183e-13	694649
WHRatioBMIAdj_PMID30239722	rs41268888	0.0173	0.0029	C	G	0.1352	1.89e-09	694649
WHRatioBMIAdj_PMID30239722	rs2564926	0.0186	0.0032	A	G	0.8952	7.761e-09	694649
WHRatioBMIAdj_PMID30239722	rs4379906	-0.0124	0.002	A	G	0.402	7.638e-10	694649
WHRatioBMIAdj_PMID30239722	rs4805883	-0.03	0.0025	T	C	0.202	4.286e-34	694649
WHRatioBMIAdj_PMID30239722	rs9859473	-0.0205	0.002	T	C	0.2456	2.781e-24	694649
WHRatioBMIAdj_PMID30239722	rs11682434	-0.0146	0.0024	A	G	0.8327	8.085e-10	694649
WHRatioBMIAdj_PMID30239722	rs2245250	0.0155	0.002	A	G	0.4925	3.521e-15	694649
WHRatioBMIAdj_PMID30239722	rs10184004	-0.0323	0.0017	T	C	0.4162	1.036e-77	694649
WHRatioBMIAdj_PMID30239722	rs9270576	-0.0189	0.0022	T	C	0.3243	6.688e-18	694649
WHRatioBMIAdj_PMID30239722	rs9259970	-0.016	0.0023	A	G	0.2814	1.722e-12	694649
WHRatioBMIAdj_PMID30239722	rs3129705	-0.0184	0.0024	A	G	0.174	1.834e-14	694649
WHRatioBMIAdj_PMID30239722	rs3118913	-0.0156	0.0021	A	G	0.7966	4.942e-14	694649
WHRatioBMIAdj_PMID30239722	rs11176009	-0.0135	0.0021	C	G	0.2844	6.188e-11	694649
WHRatioBMIAdj_PMID30239722	rs7026361	-0.0119	0.0018	T	G	0.3712	8.574e-11	694649
WHRatioBMIAdj_PMID30239722	rs12328824	0.0133	0.0021	T	C	0.7422	7.704e-11	694649
WHRatioBMIAdj_PMID30239722	rs17353404	0.0154	0.0023	A	G	0.7581	2.037e-11	694649
WHRatioBMIAdj_PMID30239722	rs112601872	0.0142	0.0021	T	G	0.6811	1.944e-11	694649
WHRatioBMIAdj_PMID30239722	rs11214048	0.024	0.0021	C	G	0.6422	1.367e-31	694649
WHRatioBMIAdj_PMID30239722	rs111853274	-0.0148	0.0021	T	G	0.3166	2.776e-12	694649
WHRatioBMIAdj_PMID30239722	rs10832301	0.0117	0.002	A	G	0.4064	4.941e-09	694649
WHRatioBMIAdj_PMID30239722	rs199517	0.0149	0.0023	A	G	0.2499	4.666e-11	694649
WHRatioBMIAdj_PMID30239722	rs10494221	0.0308	0.0025	T	C	0.1146	5.98e-34	694649
WHRatioBMIAdj_PMID30239722	rs2524065	0.0258	0.0026	A	C	0.8279	5.119e-23	694649
WHRatioBMIAdj_PMID30239722	rs4273729	-0.0224	0.0018	C	G	0.426	4.928e-35	694649
WHRatioBMIAdj_PMID30239722	rs12555314	-0.0164	0.0021	T	C	0.2449	9.417e-15	694649
WHRatioBMIAdj_PMID30239722	rs35649708	-0.0118	0.002	A	G	0.5793	3.444e-09	694649
WHRatioBMIAdj_PMID30239722	rs2844803	-0.0134	0.002	T	C	0.5077	1.2e-11	694649
WHRatioBMIAdj_PMID30239722	rs9276188	0.0187	0.0024	T	C	0.7808	4.617e-15	694649
WHRatioBMIAdj_PMID30239722	rs76927677	-0.018	0.0024	A	T	0.7834	5.272e-14	694649
WHRatioBMIAdj_PMID30239722	rs1294425	0.0243	0.002	A	G	0.532	1.073e-34	694649
WHRatioBMIAdj_PMID30239722	rs111423688	0.0164	0.0026	A	G	0.1787	1.729e-10	694649
WHRatioBMIAdj_PMID30239722	rs138773	-0.014	0.0019	C	G	0.643	5.532e-14	694649
WHRatioBMIAdj_PMID30239722	rs62071763	0.016	0.0021	A	G	0.6527	3.324e-14	694649
WHRatioBMIAdj_PMID30239722	rs3901666	0.0124	0.002	A	C	0.3966	5.788e-10	694649
WHRatioBMIAdj_PMID30239722	rs1351723	0.0149	0.0021	C	G	0.2384	8.974e-13	694649
WHRatioBMIAdj_PMID30239722	rs3131041	-0.0239	0.0028	T	C	0.1481	5.488e-18	694649
WHRatioBMIAdj_PMID30239722	rs2856727	0.0232	0.002	T	C	0.5987	6.364e-31	694649
WHRatioBMIAdj_PMID30239722	rs58707513	-0.0214	0.0033	A	G	0.1011	5.718e-11	694649
WHRatioBMIAdj_PMID30239722	rs1509141	-0.0182	0.0022	C	G	0.7054	3.85e-17	694649
WHRatioBMIAdj_PMID30239722	rs112137135	-0.0178	0.0024	A	G	0.7834	8.245e-14	694649
WHRatioBMIAdj_PMID30239722	rs10891314	-0.0232	0.0019	A	G	0.3423	2.103e-34	694649
WHRatioBMIAdj_PMID30239722	rs78191305	-0.0178	0.003	A	G	0.81	3.698e-09	694649
WHRatioBMIAdj_PMID30239722	rs4624215	0.0119	0.0021	A	G	0.7764	9.334e-09	694649
WHRatioBMIAdj_PMID30239722	rs10908253	0.0166	0.0021	C	G	0.6009	7.587e-16	694649
WHRatioBMIAdj_PMID30239722	rs283727	-0.0112	0.0018	A	G	0.5564	6.786e-10	694649
WHRatioBMIAdj_PMID30239722	rs9361673	-0.0156	0.0021	A	C	0.2429	4.591e-14	694649
WHRatioBMIAdj_PMID30239722	rs3131866	-0.0138	0.0021	A	G	0.2791	1.894e-11	694649
WHRatioBMIAdj_PMID30239722	rs6068236	-0.0152	0.0019	C	G	0.3151	1.836e-15	694649
WHRatioBMIAdj_PMID30239722	rs2077111	0.0191	0.0018	A	G	0.5333	1.565e-25	694649
WHRatioBMIAdj_PMID30239722	rs73920683	0.0225	0.0035	C	G	0.0843	2.422e-10	694649
WHRatioBMIAdj_PMID30239722	rs11608842	-0.0126	0.0018	T	C	0.4271	5.271e-12	694649
WHRatioBMIAdj_PMID30239722	rs3129695	-0.0221	0.0027	A	G	0.1586	2.457e-16	694649
WHRatioBMIAdj_PMID30239722	rs9375455	-0.015	0.002	T	C	0.4315	3.617e-14	694649
WHRatioBMIAdj_PMID30239722	rs34400306	-0.0114	0.002	A	C	0.4982	7.708e-09	694649
WHRatioBMIAdj_PMID30239722	rs12036378	0.0198	0.0026	A	G	0.1829	8.467e-15	694649
WHRatioBMIAdj_PMID30239722	rs78229689	0.0178	0.0024	A	G	0.2168	8.062e-14	694649
WHRatioBMIAdj_PMID30239722	rs35507120	-0.0207	0.0033	T	C	0.0987	4.204e-10	694649
WHRatioBMIAdj_PMID30239722	rs1879583	0.0164	0.0026	T	C	0.1789	1.887e-10	694649
WHRatioBMIAdj_PMID30239722	rs2241937	-0.0287	0.0045	A	G	0.0492	2.718e-10	694649
WHRatioBMIAdj_PMID30239722	rs9268447	-0.0189	0.0022	T	C	0.7032	1.816e-18	694649
WHRatioBMIAdj_PMID30239722	rs7529337	0.0362	0.0022	A	T	0.7305	1.214e-59	694649
WHRatioBMIAdj_PMID30239722	rs3108317	0.018	0.0024	A	G	0.2166	4.522e-14	694649
WHRatioBMIAdj_PMID30239722	rs17365084	-0.014	0.0019	A	T	0.312	5.257e-13	694649
WHRatioBMIAdj_PMID30239722	rs73035067	-0.0302	0.004	T	C	0.0673	5.771e-14	694649
WHRatioBMIAdj_PMID30239722	rs4246257	0.0142	0.0021	T	C	0.3633	5.936e-12	694649
WHRatioBMIAdj_PMID30239722	rs4773174	-0.0153	0.0022	T	C	0.2129	6.708e-12	694649
WHRatioBMIAdj_PMID30239722	rs12629082	0.0126	0.002	A	G	0.5711	2.203e-10	694649
WHRatioBMIAdj_PMID30239722	rs62271362	-0.0431	0.0075	A	G	0.9806	7.526e-09	694649
WHRatioBMIAdj_PMID30239722	rs10258826	0.0173	0.002	A	G	0.4953	1.381e-18	694649
WHRatioBMIAdj_PMID30239722	rs113608847	-0.0252	0.0026	T	G	0.801	4.749e-22	694649
WHRatioBMIAdj_PMID30239722	rs11053140	0.0114	0.0018	T	C	0.6012	4.87e-10	694649
WHRatioBMIAdj_PMID30239722	rs917114	-0.015	0.0019	T	C	0.6754	2.273e-15	694649
WHRatioBMIAdj_PMID30239722	rs75098758	-0.0145	0.0023	T	C	0.7679	3.865e-10	694649
WHRatioBMIAdj_PMID30239722	rs608528	0.0186	0.0027	A	T	0.872	5.368e-12	694649
WHRatioBMIAdj_PMID30239722	rs66495433	-0.015	0.0022	A	G	0.2691	1.808e-11	694649
WHRatioBMIAdj_PMID30239722	rs9267956	-0.0149	0.0018	A	G	0.6428	3.367e-17	694649
WHRatioBMIAdj_PMID30239722	rs11638944	0.0124	0.002	C	G	0.5405	3.112e-10	694649
WHRatioBMIAdj_PMID30239722	rs4980627	-0.0176	0.0025	A	G	0.1589	3.203e-12	694649
WHRatioBMIAdj_PMID30239722	rs565571	0.0151	0.0018	A	G	0.3636	2.845e-16	694649
WHRatioBMIAdj_PMID30239722	rs628096	-0.0115	0.002	C	G	0.5777	6.932e-09	694649
WHRatioBMIAdj_PMID30239722	rs11975043	0.0139	0.002	C	G	0.3834	7.38e-12	694649
WHRatioBMIAdj_PMID30239722	rs4800452	0.0182	0.0021	T	C	0.7724	2.379e-18	694649
WHRatioBMIAdj_PMID30239722	rs72985368	-0.0218	0.0037	A	G	0.0792	2.426e-09	694649
WHRatioBMIAdj_PMID30239722	rs10923769	0.0219	0.0028	C	G	0.8571	7.457e-15	694649
WHRatioBMIAdj_PMID30239722	rs6961822	-0.0117	0.002	A	G	0.2734	4.785e-09	694649
WHRatioBMIAdj_PMID30239722	rs877116	0.0103	0.0017	T	G	0.5971	3.435e-09	694649
WHRatioBMIAdj_PMID30239722	rs9792401	-0.0116	0.0019	T	G	0.3444	5.291e-10	694649
WHRatioBMIAdj_PMID30239722	rs141889270	0.0303	0.005	A	C	0.9595	1.519e-09	694649
WHRatioBMIAdj_PMID30239722	rs62062297	-0.0179	0.0024	A	G	0.7832	7.558e-14	694649
WHRatioBMIAdj_PMID30239722	rs304642	-0.0143	0.0019	C	G	0.3202	9.827e-14	694649
WHRatioBMIAdj_PMID30239722	rs9690762	0.0113	0.0018	A	G	0.5114	2.274e-10	694649
WHRatioBMIAdj_PMID30239722	rs4642101	0.0141	0.0018	T	G	0.3373	4.938e-15	694649
WHRatioBMIAdj_PMID30239722	rs115299044	-0.0881	0.0047	C	G	0.9539	4.566e-78	694649
WHRatioBMIAdj_PMID30239722	rs59385779	0.0189	0.0025	T	C	0.7981	1.474e-14	694649
WHRatioBMIAdj_PMID30239722	rs57772388	-0.0202	0.0035	A	T	0.9118	6.251e-09	694649
WHRatioBMIAdj_PMID30239722	rs12288355	0.0126	0.0018	C	G	0.4952	2.233e-12	694649
WHRatioBMIAdj_PMID30239722	rs9882443	0.0197	0.0021	A	G	0.7661	3.388e-20	694649
WHRatioBMIAdj_PMID30239722	rs62056862	0.018	0.0024	T	C	0.2166	5.365e-14	694649
WHRatioBMIAdj_PMID30239722	rs11082748	0.0257	0.0038	A	G	0.0719	1.686e-11	694649
WHRatioBMIAdj_PMID30239722	rs56061058	-0.024	0.0034	C	G	0.9036	8.685e-13	694649
WHRatioBMIAdj_PMID30239722	rs17653836	0.0169	0.0022	A	T	0.214	1.02e-14	694649
WHRatioBMIAdj_PMID30239722	rs11888741	-0.0139	0.0022	A	G	0.7807	1.057e-10	694649
WHRatioBMIAdj_PMID30239722	rs722308	0.0134	0.0021	A	C	0.7498	6.919e-11	694649
WHRatioBMIAdj_PMID30239722	rs6890591	0.0216	0.002	A	T	0.3966	2.284e-26	694649
WHRatioBMIAdj_PMID30239722	rs2395200	0.0206	0.0023	A	G	0.763	1.103e-18	694649
WHRatioBMIAdj_PMID30239722	rs13431778	0.0165	0.0023	T	C	0.1819	5.186e-13	694649
WHRatioBMIAdj_PMID30239722	rs9268892	0.0375	0.0047	A	G	0.9222	1.257e-15	694649
WHRatioBMIAdj_PMID30239722	rs3117189	-0.0194	0.0026	A	G	0.1543	9.878e-14	694649
WHRatioBMIAdj_PMID30239722	rs3130847	0.0279	0.0031	A	G	0.888	4.209e-19	694649
WHRatioBMIAdj_PMID30239722	rs62069816	-0.0192	0.0025	T	C	0.2033	9.139e-15	694649
WHRatioBMIAdj_PMID30239722	rs62054804	0.0176	0.0024	T	C	0.2169	1.88e-13	694649
WHRatioBMIAdj_PMID30239722	rs2977998	0.0119	0.0021	T	C	0.2584	7.934e-09	694649
WHRatioBMIAdj_PMID30239722	rs62063845	-0.0179	0.0024	T	C	0.7831	6.169e-14	694649
WHRatioBMIAdj_PMID30239722	rs11648292	-0.0178	0.0021	A	C	0.6783	1.82e-17	694649
WHRatioBMIAdj_PMID30239722	rs11053010	-0.0125	0.0018	A	G	0.4032	7.779e-12	694649
WHRatioBMIAdj_PMID30239722	rs316244	-0.0116	0.0019	A	G	0.2842	8.6e-10	694649
WHRatioBMIAdj_PMID30239722	rs3134789	-0.0183	0.0027	T	C	0.1554	1.913e-11	694649
WHRatioBMIAdj_PMID30239722	rs1522112	0.0124	0.0019	T	C	0.6347	5.012e-11	694649
WHRatioBMIAdj_PMID30239722	rs7251758	0.0175	0.0026	A	G	0.1343	2.952e-11	694649
WHRatioBMIAdj_PMID30239722	rs57388036	0.0221	0.0037	A	G	0.9208	1.6e-09	694649
WHRatioBMIAdj_PMID30239722	rs4925163	0.0152	0.0021	T	C	0.6753	4.888e-13	694649
WHRatioBMIAdj_PMID30239722	rs4410135	0.0152	0.0021	A	C	0.3174	6.965e-13	694649
WHRatioBMIAdj_PMID30239722	rs7795371	0.0172	0.0018	A	G	0.565	2.886e-21	694649
WHRatioBMIAdj_PMID30239722	rs3789037	0.0177	0.0031	A	C	0.1178	7.74e-09	694649
WHRatioBMIAdj_PMID30239722	rs73243890	0.0216	0.0026	T	G	0.1739	1.414e-16	694649
WHRatioBMIAdj_PMID30239722	rs17747324	-0.0152	0.0021	T	C	0.7838	2.393e-13	694649
WHRatioBMIAdj_PMID30239722	rs12942951	-0.0169	0.0026	T	C	0.8197	5.377e-11	694649
WHRatioBMIAdj_PMID30239722	rs77185652	0.0308	0.0044	A	G	0.9468	2.802e-12	694649
WHRatioBMIAdj_PMID30239722	rs299649	0.0129	0.0018	T	C	0.4816	6.302e-13	694649
WHRatioBMIAdj_PMID30239722	rs9275507	0.0134	0.0023	A	G	0.2416	6.218e-09	694649
WHRatioBMIAdj_PMID30239722	rs12142689	-0.0121	0.002	T	C	0.62	2.395e-09	694649
WHRatioBMIAdj_PMID30239722	rs595494	0.023	0.0029	T	C	0.1122	2.376e-15	694649
WHRatioBMIAdj_PMID30239722	rs3132391	-0.0277	0.0031	A	G	0.1135	4.864e-19	694649
WHRatioBMIAdj_PMID30239722	rs11495597	-0.0124	0.002	A	T	0.3792	8.017e-10	694649
WHRatioBMIAdj_PMID30239722	rs9705844	-0.013	0.002	T	G	0.3829	1.129e-10	694649
WHRatioBMIAdj_PMID30239722	rs6986546	-0.0126	0.002	T	C	0.4296	3.096e-10	694649
WHRatioBMIAdj_PMID30239722	rs9274725	0.0176	0.002	T	C	0.462	5.24e-19	694649
WHRatioBMIAdj_PMID30239722	rs34261766	0.0169	0.0026	A	G	0.8241	6.513e-11	694649
WHRatioBMIAdj_PMID30239722	rs73236170	-0.0153	0.0025	T	C	0.811	1.317e-09	694649
WHRatioBMIAdj_PMID30239722	rs741995	0.0145	0.0018	T	C	0.3583	4.492e-15	694649
WHRatioBMIAdj_PMID30239722	rs6909427	0.0189	0.0021	T	G	0.7654	1.409e-19	694649
WHRatioBMIAdj_PMID30239722	rs6942027	0.0145	0.0025	A	T	0.1996	6.197e-09	694649
WHRatioBMIAdj_PMID30239722	rs2529681	-0.0127	0.0019	T	G	0.295	3.742e-11	694649
WHRatioBMIAdj_PMID30239722	rs62062789	-0.0178	0.0024	T	C	0.7846	1.195e-13	694649
WHRatioBMIAdj_PMID30239722	rs4743776	0.0197	0.002	A	G	0.6948	2.878e-23	694649
WHRatioBMIAdj_PMID30239722	rs3900938	-0.0161	0.0023	T	C	0.772	6.787e-12	694649
WHRatioBMIAdj_PMID30239722	rs9268246	0.0224	0.0023	A	T	0.8183	5.031e-22	694649
WHRatioBMIAdj_PMID30239722	rs11833604	0.0126	0.002	A	G	0.3924	3.651e-10	694649
WHRatioBMIAdj_PMID30239722	rs9270600	-0.0198	0.0024	T	C	0.2295	3.85e-17	694649
WHRatioBMIAdj_PMID30239722	rs10000702	-0.0115	0.0019	A	G	0.3458	9.047e-10	694649
WHRatioBMIAdj_PMID30239722	rs9268829	-0.0184	0.002	A	G	0.5585	1.823e-20	694649
WHRatioBMIAdj_PMID30239722	rs1611284	0.014	0.002	A	G	0.574	2.188e-12	694649
WHRatioBMIAdj_PMID30239722	rs4632181	-0.0152	0.0021	A	G	0.3093	1.003e-12	694649
WHRatioBMIAdj_PMID30239722	rs11494883	0.013	0.002	A	T	0.6174	1.194e-10	694649
WHRatioBMIAdj_PMID30239722	rs7033651	0.0404	0.0043	A	G	0.9549	1.402e-20	694649
WHRatioBMIAdj_PMID30239722	rs4851225	-0.0138	0.0024	A	G	0.7774	4.56e-09	694649
WHRatioBMIAdj_PMID30239722	rs299641	0.0139	0.002	A	G	0.5259	1.976e-12	694649
WHRatioBMIAdj_PMID30239722	rs147935170	0.0383	0.0048	T	C	0.0477	7.867e-16	694649
WHRatioBMIAdj_PMID30239722	rs2948285	0.0119	0.002	A	T	0.5433	1.892e-09	694649
WHRatioBMIAdj_PMID30239722	rs72766507	0.0151	0.0024	A	G	0.7775	2.164e-10	694649
WHRatioBMIAdj_PMID30239722	rs10824311	-0.0128	0.0022	C	G	0.2923	3.862e-09	694649
WHRatioBMIAdj_PMID30239722	rs55938136	-0.0181	0.0024	A	G	0.7833	3.286e-14	694649
WHRatioBMIAdj_PMID30239722	rs6799641	-0.0127	0.0022	A	T	0.789	7.904e-09	694649
WHRatioBMIAdj_PMID30239722	rs9375891	-0.0208	0.0032	T	G	0.9075	7.406e-11	694649
WHRatioBMIAdj_PMID30239722	rs677134	-0.0259	0.0032	T	G	0.8972	1.506e-15	694649
WHRatioBMIAdj_PMID30239722	rs6913646	0.0125	0.0018	T	C	0.458	8.299e-12	694649
WHRatioBMIAdj_PMID30239722	rs390694	-0.0111	0.0019	C	G	0.3314	7.001e-09	694649
WHRatioBMIAdj_PMID30239722	rs142890524	-0.0302	0.005	C	G	0.0406	1.728e-09	694649
WHRatioBMIAdj_PMID30239722	rs3827806	-0.0106	0.0018	T	C	0.426	5.221e-09	694649
WHRatioBMIAdj_PMID30239722	rs113676749	-0.0565	0.0056	A	T	0.0322	9.135e-24	694649
WHRatioBMIAdj_PMID30239722	rs12501636	-0.0124	0.0019	A	T	0.3653	5.15e-11	694649
WHRatioBMIAdj_PMID30239722	rs42392	-0.0247	0.0029	A	G	0.8695	2.915e-17	694649
WHRatioBMIAdj_PMID30239722	rs72985344	-0.0219	0.0037	A	G	0.0792	2.173e-09	694649
WHRatioBMIAdj_PMID30239722	rs6435324	-0.0108	0.0018	A	G	0.5822	2.192e-09	694649
WHRatioBMIAdj_PMID30239722	rs7254869	-0.0256	0.0037	T	C	0.9232	4.063e-12	694649
WHRatioBMIAdj_PMID30239722	rs7313032	0.0118	0.0018	A	G	0.4203	8.171e-11	694649
WHRatioBMIAdj_PMID30239722	rs2274513	0.0114	0.0019	C	G	0.6768	2.953e-09	694649
WHRatioBMIAdj_PMID30239722	rs8176548	-0.0165	0.0021	T	C	0.3438	2.579e-15	694649
WHRatioBMIAdj_PMID30239722	rs9362086	-0.0144	0.0018	T	C	0.5362	8.332e-16	694649
WHRatioBMIAdj_PMID30239722	rs12592130	0.0245	0.0029	T	C	0.1283	7.444e-17	694649
WHRatioBMIAdj_PMID30239722	rs9272569	-0.014	0.0023	T	G	0.3005	1.18e-09	694649
WHRatioBMIAdj_PMID30239722	rs167518	-0.0134	0.002	T	C	0.5494	1.491e-11	694649
WHRatioBMIAdj_PMID30239722	rs71472433	-0.0178	0.0027	A	C	0.8355	3.153e-11	694649
WHRatioBMIAdj_PMID30239722	rs1286116	-0.0144	0.0022	T	C	0.7707	2.156e-11	694649
WHRatioBMIAdj_PMID30239722	rs187892	-0.0107	0.0018	A	G	0.5131	2.114e-09	694649
WHRatioBMIAdj_PMID30239722	rs10840381	-0.0115	0.0019	A	C	0.403	7.769e-10	694649
WHRatioBMIAdj_PMID30239722	rs7205189	0.0148	0.0021	A	G	0.2469	4.57e-12	694649
WHRatioBMIAdj_PMID30239722	rs1543324	-0.0113	0.0018	T	C	0.5175	2.267e-10	694649
WHRatioBMIAdj_PMID30239722	rs6512851	-0.0134	0.0018	A	G	0.4599	8.465e-14	694649
WHRatioBMIAdj_PMID30239722	rs2859076	-0.0175	0.0022	A	T	0.2159	4.672e-16	694649
WHRatioBMIAdj_PMID30239722	rs4810577	0.0287	0.0019	T	C	0.3473	7.256e-52	694649
WHRatioBMIAdj_PMID30239722	rs2517482	0.0507	0.0082	A	G	0.0147	5.359e-10	694649
WHRatioBMIAdj_PMID30239722	rs2509985	0.0116	0.0019	A	G	0.3776	5.671e-10	694649
WHRatioBMIAdj_PMID30239722	rs61881138	-0.0197	0.0028	A	G	0.1481	1.628e-12	694649
WHRatioBMIAdj_PMID30239722	rs3130509	0.0183	0.0027	A	G	0.8457	1.791e-11	694649
WHRatioBMIAdj_PMID30239722	rs4363678	-0.0116	0.002	A	G	0.4735	5.227e-09	694649
WHRatioBMIAdj_PMID30239722	rs73840245	0.0169	0.0025	C	G	0.1985	9.588e-12	694649
WHRatioBMIAdj_PMID30239722	rs11734845	0.014	0.0018	A	G	0.5011	4.158e-15	694649
WHRatioBMIAdj_PMID30239722	rs3809634	0.0144	0.002	A	G	0.6872	2.226e-13	694649
WHRatioBMIAdj_PMID30239722	rs4410769	0.0199	0.002	T	C	0.4819	6.059e-24	694649
WHRatioBMIAdj_PMID30239722	rs7826483	0.0102	0.0018	T	G	0.4919	8.831e-09	694649
WHRatioBMIAdj_PMID30239722	rs12734916	-0.0136	0.0023	A	G	0.2427	3.432e-09	694649
WHRatioBMIAdj_PMID30239722	rs10821016	-0.0136	0.0022	T	C	0.7101	3.681e-10	694649
WHRatioBMIAdj_PMID30239722	rs4840593	0.0142	0.002	A	C	0.4499	5.738e-13	694649
WHRatioBMIAdj_PMID30239722	rs7756403	0.0115	0.002	T	C	0.6132	9.286e-09	694649
WHRatioBMIAdj_PMID30239722	rs436483	0.0125	0.002	T	C	0.3897	5.17e-10	694649
WHRatioBMIAdj_PMID30239722	rs2699784	0.0173	0.0019	A	G	0.3325	9.689e-20	694649
WHRatioBMIAdj_PMID30239722	rs2393862	-0.0139	0.0023	A	G	0.2355	2.444e-09	694649
WHRatioBMIAdj_PMID30239722	rs10097671	0.0406	0.0034	T	C	0.0727	1.922e-33	694649
WHRatioBMIAdj_PMID30239722	rs12945743	0.0148	0.0023	A	C	0.7568	5.963e-11	694649
WHRatioBMIAdj_PMID30239722	rs13425233	-0.0177	0.0022	A	T	0.2964	3.34e-16	694649
WHRatioBMIAdj_PMID30239722	rs4368494	-0.037	0.0021	A	G	0.3118	1.163e-69	694649
WHRatioBMIAdj_PMID30239722	rs11871899	-0.0154	0.002	C	G	0.6113	1.391e-14	694649
WHRatioBMIAdj_PMID30239722	rs9293709	0.0115	0.0018	T	C	0.4196	2.488e-10	694649
WHRatioBMIAdj_PMID30239722	rs111957303	-0.0459	0.0055	A	C	0.0339	6.102e-17	694649
WHRatioBMIAdj_PMID30239722	rs1175544	-0.0155	0.0018	T	C	0.3254	3.625e-17	694649
WHRatioBMIAdj_PMID30239722	rs6932767	0.0154	0.0022	T	G	0.7926	4.256e-12	694649
WHRatioBMIAdj_PMID30239722	rs4864990	0.0118	0.002	A	G	0.6328	7.648e-09	694649
WHRatioBMIAdj_PMID30239722	rs4283261	0.0178	0.0024	T	C	0.2168	7.817e-14	694649
WHRatioBMIAdj_PMID30239722	rs145244672	-0.0242	0.0034	T	G	0.8807	7.87e-13	694649
WHRatioBMIAdj_PMID30239722	rs3131873	-0.0155	0.0022	A	T	0.2761	2.224e-12	694649
WHRatioBMIAdj_PMID30239722	rs2979253	-0.0138	0.002	T	C	0.4522	4.196e-12	694649
WHRatioBMIAdj_PMID30239722	rs9927304	0.0249	0.0042	T	C	0.9454	2.223e-09	694649
WHRatioBMIAdj_PMID30239722	rs2131354	-0.0147	0.002	A	G	0.5177	9.671e-14	694649
WHRatioBMIAdj_PMID30239722	rs10130936	0.0119	0.0021	T	C	0.6179	5.803e-09	694649
WHRatioBMIAdj_PMID30239722	rs148614065	0.0688	0.0085	T	C	0.0148	5.256e-16	694649
WHRatioBMIAdj_PMID30239722	rs34389983	0.0127	0.002	T	C	0.6171	4.178e-10	694649
WHRatioBMIAdj_PMID30239722	rs10110676	-0.0116	0.0018	C	G	0.559	1.466e-10	694649
WHRatioBMIAdj_PMID30239722	rs9263871	-0.0116	0.0018	A	G	0.7022	1.231e-10	694649
WHRatioBMIAdj_PMID30239722	rs62055488	0.0177	0.0024	T	C	0.2168	1.095e-13	694649
WHRatioBMIAdj_PMID30239722	rs4765148	-0.0368	0.0019	T	G	0.3197	2.534e-80	694649
WHRatioBMIAdj_PMID30239722	rs2460761	0.0341	0.002	A	G	0.5906	5.797e-65	694649
WHRatioBMIAdj_PMID30239722	rs3135302	-0.0276	0.0031	C	G	0.1136	5.562e-19	694649
WHRatioBMIAdj_PMID30239722	rs143612128	-0.039	0.006	A	T	0.0277	8.404e-11	694649
WHRatioBMIAdj_PMID30239722	rs10783615	-0.0356	0.0024	A	G	0.8581	9.97e-50	694649
WHRatioBMIAdj_PMID30239722	rs2277130	0.0123	0.0017	C	G	0.6153	2.262e-12	694649
WHRatioBMIAdj_PMID30239722	rs4841508	0.0123	0.0018	A	C	0.4234	1.656e-11	694649
WHRatioBMIAdj_PMID30239722	rs12819557	0.0118	0.0018	A	G	0.615	1.508e-10	694649
WHRatioBMIAdj_PMID30239722	rs114689053	-0.0144	0.0023	A	G	0.7671	5.052e-10	694649
WHRatioBMIAdj_PMID30239722	rs1265945	0.0262	0.002	A	G	0.6489	1.511e-37	694649
WHRatioBMIAdj_PMID30239722	rs11520278	-0.0127	0.002	A	T	0.3781	3.698e-10	694649
WHRatioBMIAdj_PMID30239722	rs4759409	0.0181	0.0021	C	G	0.7799	1.894e-17	694649
WHRatioBMIAdj_PMID30239722	rs3104375	0.0218	0.0025	C	G	0.1852	9.622e-18	694649
WHRatioBMIAdj_PMID30239722	rs2233956	0.0246	0.0021	T	C	0.7826	1.262e-30	694649
WHRatioBMIAdj_PMID30239722	rs4149272	-0.0103	0.0018	T	C	0.3444	6.454e-09	694649
WHRatioBMIAdj_PMID30239722	rs68076830	-0.0151	0.0022	A	G	0.2709	1.192e-11	694649
WHRatioBMIAdj_PMID30239722	rs62063279	0.0179	0.0024	A	G	0.2158	8.145e-14	694649
WHRatioBMIAdj_PMID30239722	rs72982840	-0.1413	0.0098	T	C	0.989	5.203e-47	694649
WHRatioBMIAdj_PMID30239722	rs3129022	-0.0172	0.0023	T	C	0.2516	3.265e-14	694649
WHRatioBMIAdj_PMID30239722	rs3935119	0.0183	0.0023	A	G	0.7646	4.543e-15	694649
WHRatioBMIAdj_PMID30239722	rs394487	-0.0144	0.0019	T	C	0.285	3.405e-14	694649
WHRatioBMIAdj_PMID30239722	rs28366311	-0.0217	0.0023	C	G	0.732	3.665e-21	694649
WHRatioBMIAdj_PMID30239722	rs1503119	0.0106	0.0018	A	G	0.5467	2.997e-09	694649
WHRatioBMIAdj_PMID30239722	rs6450318	0.0176	0.0021	A	T	0.3142	1.333e-16	694649
WHRatioBMIAdj_PMID30239722	rs7107399	0.0121	0.002	T	G	0.5452	1.033e-09	694649
WHRatioBMIAdj_PMID30239722	rs7838421	0.0116	0.0018	A	C	0.4033	1.982e-10	694649
WHRatioBMIAdj_PMID30239722	rs17684582	-0.012	0.0021	A	G	0.2468	8.563e-09	694649
WHRatioBMIAdj_PMID30239722	rs3094608	0.0182	0.0027	A	G	0.8457	2.302e-11	694649
WHRatioBMIAdj_PMID30239722	rs4794033	-0.0194	0.003	A	G	0.1012	8.688e-11	694649
WHRatioBMIAdj_PMID30239722	rs62494425	0.0146	0.002	A	G	0.5428	6.651e-13	694649
WHRatioBMIAdj_PMID30239722	rs118064296	0.0301	0.0052	T	C	0.9621	6.989e-09	694649
WHRatioBMIAdj_PMID30239722	rs2701042	0.0212	0.0029	T	C	0.8657	6.074e-13	694649
WHRatioBMIAdj_PMID30239722	rs1727306	-0.0169	0.0021	A	G	0.2148	3.379e-15	694649
WHRatioBMIAdj_PMID30239722	rs9350896	-0.0122	0.0019	A	G	0.3318	1.605e-10	694649
WHRatioBMIAdj_PMID30239722	rs4865012	-0.0184	0.002	T	C	0.7324	8.369e-20	694649
WHRatioBMIAdj_PMID30239722	rs1594113	0.0145	0.0025	T	C	0.153	4.014e-09	694649
WHRatioBMIAdj_PMID30239722	rs5752839	0.0488	0.0047	T	C	0.0431	4.247e-25	694649
WHRatioBMIAdj_PMID30239722	rs1337666	-0.0164	0.0021	A	C	0.3551	2.41e-15	694649
WHRatioBMIAdj_PMID30239722	rs12809125	0.0384	0.0019	A	G	0.6534	8.68e-92	694649
WHRatioBMIAdj_PMID30239722	rs13206387	0.013	0.0021	T	C	0.6624	3.539e-10	694649
WHRatioBMIAdj_PMID30239722	rs5755692	0.0135	0.002	A	C	0.362	3.408e-11	694649
WHRatioBMIAdj_PMID30239722	rs60666087	0.0282	0.0046	A	T	0.9528	1.149e-09	694649
WHRatioBMIAdj_PMID30239722	rs6068282	0.0154	0.0021	T	G	0.6492	1.032e-13	694649
WHRatioBMIAdj_PMID30239722	rs6018160	0.0286	0.002	A	T	0.3947	2.364e-44	694649
WHRatioBMIAdj_PMID30239722	rs7839307	0.0124	0.002	A	G	0.4606	4.409e-10	694649
WHRatioBMIAdj_PMID30239722	rs73072474	-0.0286	0.0039	T	C	0.0687	2.468e-13	694649
WHRatioBMIAdj_PMID30239722	rs12121476	-0.0226	0.0023	C	G	0.7517	7.377e-23	694649
WHRatioBMIAdj_PMID30239722	rs608514	0.0148	0.002	C	G	0.6425	2.638e-13	694649
WHRatioBMIAdj_PMID30239722	rs4729643	-0.0173	0.002	T	C	0.5047	1.235e-18	694649
WHRatioBMIAdj_PMID30239722	rs4765348	0.0124	0.002	A	C	0.2856	4.962e-10	694649
WHRatioBMIAdj_PMID30239722	rs941847	0.0144	0.0021	A	G	0.2268	6.249e-12	694649
WHRatioBMIAdj_PMID30239722	rs6826	0.015	0.0021	T	C	0.3215	9.203e-13	694649
WHRatioBMIAdj_PMID30239722	rs12615286	0.0128	0.002	T	C	0.5092	8.292e-11	694649
WHRatioBMIAdj_PMID30239722	rs2562786	0.0157	0.002	T	G	0.5861	4.194e-15	694649
WHRatioBMIAdj_PMID30239722	rs4865961	0.0128	0.0019	A	T	0.3584	6.117e-12	694649
WHRatioBMIAdj_PMID30239722	rs1930959	0.0211	0.0018	A	G	0.5558	9.656e-32	694649
WHRatioBMIAdj_PMID30239722	rs2073044	0.0192	0.002	T	C	0.2645	1.173e-22	694649
WHRatioBMIAdj_PMID30239722	rs62055525	0.0176	0.0024	A	G	0.2166	1.542e-13	694649
WHRatioBMIAdj_PMID30239722	rs35571782	0.0118	0.002	A	C	0.5375	2.726e-09	694649
WHRatioBMIAdj_PMID30239722	rs730172	-0.0113	0.0018	T	C	0.4933	5.178e-10	694649
WHRatioBMIAdj_PMID30239722	rs77136196	0.0863	0.0049	T	C	0.0431	7.625e-70	694649
WHRatioBMIAdj_PMID30239722	rs76948854	0.0267	0.0038	A	T	0.0709	3.447e-12	694649
WHRatioBMIAdj_PMID30239722	rs11118295	-0.0205	0.002	A	G	0.2538	7.005e-24	694649
WHRatioBMIAdj_PMID30239722	rs117300236	0.0167	0.0024	A	G	0.279	1.385e-12	694649
WHRatioBMIAdj_PMID30239722	rs68194335	0.0245	0.0033	A	T	0.8979	5.752e-14	694649
WHRatioBMIAdj_PMID30239722	rs35737577	-0.0204	0.0033	C	G	0.0995	5.897e-10	694649
WHRatioBMIAdj_PMID30239722	rs2744937	-0.0151	0.0024	T	C	0.1314	5.559e-10	694649
WHRatioBMIAdj_PMID30239722	rs72680862	0.0343	0.0052	A	G	0.0377	3.77e-11	694649
WHRatioBMIAdj_PMID30239722	rs6731998	0.0169	0.0028	C	G	0.103	1.502e-09	694649
WHRatioBMIAdj_PMID30239722	rs62064637	-0.0164	0.0026	T	G	0.8199	1.783e-10	694649
WHRatioBMIAdj_PMID30239722	rs75049939	-0.0268	0.0022	T	G	0.7059	1.711e-35	694649
WHRatioBMIAdj_PMID30239722	rs11890665	0.0146	0.0023	A	G	0.1876	2.618e-10	694649
WHRatioBMIAdj_PMID30239722	rs13115664	0.0128	0.0018	T	C	0.4321	3.152e-12	694649
WHRatioBMIAdj_PMID30239722	rs9276192	-0.0226	0.0025	A	G	0.1928	1.488e-19	694649
WHRatioBMIAdj_PMID30239722	rs60656848	-0.0243	0.0037	T	C	0.923	3.683e-11	694649
WHRatioBMIAdj_PMID30239722	rs1568950	-0.0182	0.0024	T	C	0.7834	2.72e-14	694649
WHRatioBMIAdj_PMID30239722	rs11060406	0.0493	0.0051	T	C	0.0427	2.62e-22	694649
WHRatioBMIAdj_PMID30239722	rs7775332	0.0197	0.0021	A	T	0.7652	6.785e-21	694649
WHRatioBMIAdj_PMID30239722	rs28611282	-0.0301	0.0052	T	C	0.0368	9.234e-09	694649
WHRatioBMIAdj_PMID30239722	rs77555455	0.0177	0.0024	A	G	0.2169	1.511e-13	694649
WHRatioBMIAdj_PMID30239722	rs4233794	0.013	0.0022	A	G	0.2046	1.523e-09	694649
WHRatioBMIAdj_PMID30239722	rs9264641	0.0201	0.0028	C	G	0.8594	1.712e-12	694649
WHRatioBMIAdj_PMID30239722	rs2275560	0.0135	0.0023	A	G	0.2547	5.299e-09	694649
WHRatioBMIAdj_PMID30239722	rs56179989	0.0385	0.0067	C	G	0.9776	8.706e-09	694649
WHRatioBMIAdj_PMID30239722	rs860567	-0.0155	0.0018	A	G	0.4144	1.203e-17	694649
WHRatioBMIAdj_PMID30239722	rs55674305	0.0152	0.0021	A	G	0.3124	9.267e-13	694649
WHRatioBMIAdj_PMID30239722	rs9847585	-0.0159	0.002	T	C	0.2637	5.094e-15	694649
WHRatioBMIAdj_PMID30239722	rs676922	0.0228	0.002	A	G	0.6138	1.475e-29	694649
WHRatioBMIAdj_PMID30239722	rs9388476	-0.0185	0.0027	T	C	0.1296	4.406e-12	694649
WHRatioBMIAdj_PMID30239722	rs34736619	-0.0115	0.0019	C	G	0.3329	3.244e-09	694649
WHRatioBMIAdj_PMID30239722	rs34421088	-0.0152	0.002	A	G	0.5274	1.05e-14	694649
WHRatioBMIAdj_PMID30239722	rs2596541	0.0159	0.0019	A	C	0.3106	2.893e-16	694649
WHRatioBMIAdj_PMID30239722	rs6932930	0.0166	0.002	A	G	0.7841	3.595e-16	694649
WHRatioBMIAdj_PMID30239722	rs62061198	-0.0137	0.0023	T	C	0.2394	4.262e-09	694649
WHRatioBMIAdj_PMID30239722	rs6696114	-0.0119	0.002	T	C	0.6131	3.309e-09	694649
WHRatioBMIAdj_PMID30239722	rs4864542	0.0119	0.0019	C	G	0.6314	1.517e-10	694649
WHRatioBMIAdj_PMID30239722	rs9645625	-0.0122	0.0017	A	C	0.521	1.085e-12	694649
WHRatioBMIAdj_PMID30239722	rs11053213	-0.013	0.002	T	G	0.3839	1.363e-10	694649
WHRatioBMIAdj_PMID30239722	rs72868733	0.0307	0.0036	A	G	0.083	1.068e-17	694649
WHRatioBMIAdj_PMID30239722	rs4584199	0.0145	0.002	A	C	0.5679	4.421e-13	694649
WHRatioBMIAdj_PMID30239722	rs1736994	-0.0113	0.002	A	C	0.3078	6.826e-09	694649
WHRatioBMIAdj_PMID30239722	rs6815058	-0.0152	0.0018	T	G	0.5714	2.343e-16	694649
WHRatioBMIAdj_PMID30239722	rs36090012	0.0136	0.002	A	T	0.3606	3.132e-11	694649
WHRatioBMIAdj_PMID30239722	rs2071506	0.0123	0.0018	T	C	0.665	1.718e-11	694649
WHRatioBMIAdj_PMID30239722	rs2248870	-0.0139	0.0021	A	G	0.3026	8.491e-11	694649
WHRatioBMIAdj_PMID30239722	rs12150558	-0.0178	0.0024	T	C	0.7832	8.114e-14	694649
WHRatioBMIAdj_PMID30239722	rs111595472	0.0448	0.0068	T	C	0.9782	3.567e-11	694649
WHRatioBMIAdj_PMID30239722	rs62508480	0.0309	0.0043	A	G	0.0553	7.621e-13	694649
WHRatioBMIAdj_PMID30239722	rs13233731	-0.0128	0.0017	A	G	0.4758	5.46e-14	694649
WHRatioBMIAdj_PMID30239722	rs7832968	-0.0113	0.0018	A	G	0.4759	3.123e-10	694649
WHRatioBMIAdj_PMID30239722	rs62061809	-0.0178	0.0024	T	C	0.7828	1.042e-13	694649
WHRatioBMIAdj_PMID30239722	rs1324123	-0.0117	0.0018	A	G	0.4281	6.612e-11	694649
WHRatioBMIAdj_PMID30239722	rs9275518	0.0236	0.002	A	G	0.58	3.737e-32	694649
WHRatioBMIAdj_PMID30239722	rs159522	-0.0105	0.0018	A	G	0.4458	5.023e-09	694649
WHRatioBMIAdj_PMID30239722	rs57834026	0.0575	0.0098	A	G	0.0103	4.8e-09	694649
WHRatioBMIAdj_PMID30239722	rs62055709	0.018	0.0024	T	C	0.2166	5.266e-14	694649
WHRatioBMIAdj_PMID30239722	rs1736060	-0.0134	0.002	T	C	0.5804	1.937e-11	694649
WHRatioBMIAdj_PMID30239722	rs10401969	-0.0191	0.0033	T	C	0.9221	4.496e-09	694649
WHRatioBMIAdj_PMID30239722	rs67150895	0.017	0.0026	T	G	0.8243	5.73e-11	694649
WHRatioBMIAdj_PMID30239722	rs3203922	-0.0186	0.002	C	G	0.2801	4.02e-20	694649
WHRatioBMIAdj_PMID30239722	rs17819328	-0.0247	0.0017	T	G	0.5677	4.788e-46	694649
WHRatioBMIAdj_PMID30239722	rs9268838	0.0228	0.0021	A	G	0.3134	6.511e-27	694649
WHRatioBMIAdj_PMID30239722	rs199530	-0.0133	0.002	A	G	0.76	1.877e-11	694649
WHRatioBMIAdj_PMID30239722	rs10100333	0.0122	0.0019	T	C	0.546	2.58e-10	694649
WHRatioBMIAdj_PMID30239722	rs146628494	-0.0143	0.0024	T	G	0.7898	5.004e-09	694649
WHRatioBMIAdj_PMID30239722	rs359467	0.0115	0.002	A	G	0.735	7.578e-09	694649
WHRatioBMIAdj_PMID30239722	rs10992412	0.0232	0.0026	T	C	0.1791	1.215e-19	694649
WHRatioBMIAdj_PMID30239722	rs2474734	-0.0128	0.0022	A	G	0.2907	3.279e-09	694649
WHRatioBMIAdj_PMID30239722	rs11950228	-0.0163	0.0027	T	C	0.8776	1.309e-09	694649
WHRatioBMIAdj_PMID30239722	rs2040844	-0.018	0.0024	A	C	0.7834	5.132e-14	694649
WHRatioBMIAdj_PMID30239722	rs75916678	-0.0181	0.0024	T	C	0.7834	4.099e-14	694649
WHRatioBMIAdj_PMID30239722	rs10846555	-0.0206	0.0021	A	G	0.6515	5.305e-23	694649
WHRatioBMIAdj_PMID30239722	rs62424146	0.017	0.0026	T	G	0.8242	6.084e-11	694649
WHRatioBMIAdj_PMID30239722	rs4925133	-0.0159	0.0019	A	G	0.6756	3.289e-17	694649
WHRatioBMIAdj_PMID30239722	rs10108347	0.0144	0.002	C	G	0.5093	3.515e-13	694649
WHRatioBMIAdj_PMID30239722	rs10902221	0.0134	0.0018	T	C	0.4959	1.85e-13	694649
WHRatioBMIAdj_PMID30239722	rs3131618	0.0313	0.0029	A	G	0.8661	1.659e-27	694649
WHRatioBMIAdj_PMID30239722	rs644616	0.0147	0.0021	T	G	0.3125	6.957e-12	694649
WHRatioBMIAdj_PMID30239722	rs2065201	-0.0195	0.0021	A	C	0.6534	1.08e-20	694649
WHRatioBMIAdj_PMID30239722	rs7630552	0.0146	0.002	C	G	0.6108	5.043e-13	694649
WHRatioBMIAdj_PMID30239722	rs2385537	0.0171	0.0025	A	C	0.1473	4.444e-12	694649
WHRatioBMIAdj_PMID30239722	rs11627199	0.0147	0.0023	T	C	0.2555	9.107e-11	694649
WHRatioBMIAdj_PMID30239722	rs9362088	-0.0144	0.002	A	C	0.5311	2.679e-13	694649
WHRatioBMIAdj_PMID30239722	rs1484482	0.0186	0.0019	T	G	0.3499	5.33e-23	694649
WHRatioBMIAdj_PMID30239722	rs2523554	0.0202	0.0018	T	C	0.5896	6.933e-31	694649
WHRatioBMIAdj_PMID30239722	rs146459385	0.0397	0.0046	A	G	0.0492	4.799e-18	694649
WHRatioBMIAdj_PMID30239722	rs11637507	-0.0191	0.0024	A	G	0.7849	2.158e-15	694649
WHRatioBMIAdj_PMID30239722	rs12592449	-0.0191	0.0024	T	C	0.7851	2.207e-15	694649
WHRatioBMIAdj_PMID30239722	rs12445693	0.0212	0.0029	A	T	0.1319	1.287e-13	694649
WHRatioBMIAdj_PMID30239722	rs1045241	-0.0185	0.0019	T	C	0.2817	3.511e-22	694649
WHRatioBMIAdj_PMID30239722	rs4293945	0.0117	0.0018	A	T	0.5926	1.692e-10	694649
WHRatioBMIAdj_PMID30239722	rs12042403	-0.0198	0.0026	T	C	0.817	9.995e-15	694649
WHRatioBMIAdj_PMID30239722	rs507409	0.0174	0.002	T	C	0.528	1.019e-18	694649
WHRatioBMIAdj_PMID30239722	rs11749906	0.0147	0.0021	T	C	0.3388	1.832e-12	694649
WHRatioBMIAdj_PMID30239722	rs6927154	-0.0147	0.0023	T	G	0.7679	2.302e-10	694649
WHRatioBMIAdj_PMID30239722	rs73236165	0.0164	0.0026	A	C	0.1759	2.573e-10	694649
WHRatioBMIAdj_PMID30239722	rs8061901	-0.0282	0.0047	A	C	0.0463	1.56e-09	694649
WHRatioBMIAdj_PMID30239722	rs950580	-0.0295	0.0021	A	C	0.3536	5.292e-46	694649
WHRatioBMIAdj_PMID30239722	rs74548327	-0.0177	0.0024	A	G	0.7832	1.163e-13	694649
WHRatioBMIAdj_PMID30239722	rs7584365	-0.0138	0.0021	T	C	0.7747	1.019e-10	694649
WHRatioBMIAdj_PMID30239722	rs591939	-0.0142	0.0023	A	G	0.7547	6.717e-10	694649
WHRatioBMIAdj_PMID30239722	rs55776099	0.0131	0.0021	A	G	0.3498	2.437e-10	694649
WHRatioBMIAdj_PMID30239722	rs56094656	-0.0146	0.0025	A	G	0.196	4.555e-09	694649
WHRatioBMIAdj_PMID30239722	rs7110547	0.012	0.0018	C	G	0.616	6.948e-11	694649
WHRatioBMIAdj_PMID30239722	rs1050147	-0.0267	0.0021	A	G	0.3595	1.835e-37	694649
WHRatioBMIAdj_PMID30239722	rs1108724	0.0111	0.0018	A	T	0.4872	5.764e-10	694649
WHRatioBMIAdj_PMID30239722	rs1286144	0.0188	0.002	C	G	0.2948	7.655e-22	694649
WHRatioBMIAdj_PMID30239722	rs6797057	-0.012	0.0021	A	T	0.7772	9.829e-09	694649
WHRatioBMIAdj_PMID30239722	rs2472395	-0.0242	0.0037	A	T	0.9386	6.988e-11	694649
WHRatioBMIAdj_PMID30239722	rs2523564	0.0171	0.0025	A	G	0.1983	4.079e-12	694649
WHRatioBMIAdj_PMID30239722	rs9644033	0.0222	0.0021	A	T	0.7545	3.404e-26	694649
WHRatioBMIAdj_PMID30239722	rs6795291	-0.0111	0.0019	A	T	0.6414	2.775e-09	694649
WHRatioBMIAdj_PMID30239722	rs73239278	-0.0159	0.0025	A	G	0.2012	1.043e-10	694649
WHRatioBMIAdj_PMID30239722	rs6959515	-0.0121	0.002	T	C	0.6991	8.47e-10	694649
WHRatioBMIAdj_PMID30239722	rs907463	0.0192	0.0019	T	G	0.672	8.883e-24	694649
WHRatioBMIAdj_PMID30239722	rs12085308	-0.0135	0.0021	T	C	0.6467	8.499e-11	694649
WHRatioBMIAdj_PMID30239722	rs1534696	-0.0244	0.0017	A	C	0.5687	3.151e-44	694649
WHRatioBMIAdj_PMID30239722	rs1326775	0.0222	0.0024	T	C	0.1654	6.943e-21	694649
WHRatioBMIAdj_PMID30239722	rs8025621	0.0148	0.0023	A	G	0.767	2.567e-10	694649
WHRatioBMIAdj_PMID30239722	rs34808	-0.0158	0.0022	A	T	0.2944	2.623e-13	694649
WHRatioBMIAdj_PMID30239722	rs2736176	0.0166	0.002	C	G	0.2838	3.675e-17	694649
WHRatioBMIAdj_PMID30239722	rs6940302	0.0143	0.0023	T	C	0.8143	6.492e-10	694649
WHRatioBMIAdj_PMID30239722	rs76389078	0.0139	0.0021	A	G	0.6803	5.057e-11	694649
WHRatioBMIAdj_PMID30239722	rs34493158	0.0131	0.0021	T	C	0.6631	2.748e-10	694649
WHRatioBMIAdj_PMID30239722	rs10900992	0.0178	0.002	A	G	0.2705	1.836e-18	694649
WHRatioBMIAdj_PMID30239722	rs13136282	0.0119	0.002	C	G	0.6329	5.816e-09	694649
WHRatioBMIAdj_PMID30239722	rs7769799	-0.0201	0.002	C	G	0.4878	1.811e-24	694649
WHRatioBMIAdj_PMID30239722	rs62169935	-0.0128	0.002	A	G	0.3801	1.915e-10	694649
WHRatioBMIAdj_PMID30239722	rs10174392	0.0115	0.002	T	G	0.585	7.679e-09	694649
WHRatioBMIAdj_PMID30239722	rs1605076	-0.0113	0.0019	A	G	0.3976	3.991e-09	694649
WHRatioBMIAdj_PMID30239722	rs1634788	0.018	0.0028	A	T	0.1546	8.483e-11	694649
WHRatioBMIAdj_PMID30239722	rs72740508	0.0245	0.0029	A	T	0.1283	8.872e-17	694649
WHRatioBMIAdj_PMID30239722	rs3773742	-0.0168	0.0022	A	T	0.805	6.775e-14	694649
WHRatioBMIAdj_PMID30239722	rs3798352	-0.0127	0.0019	A	T	0.3289	5.403e-11	694649
WHRatioBMIAdj_PMID30239722	rs7751664	0.018	0.0024	A	G	0.776	2.757e-14	694649
WHRatioBMIAdj_PMID30239722	rs9276370	0.0131	0.0018	T	G	0.4426	2.803e-13	694649
WHRatioBMIAdj_PMID30239722	rs16970633	0.0152	0.0024	T	G	0.1563	4.818e-10	694649
WHRatioBMIAdj_PMID30239722	rs2137902	-0.0119	0.002	A	G	0.4454	1.398e-09	694649
WHRatioBMIAdj_PMID30239722	rs1324720	0.0133	0.0022	T	G	0.2138	7.652e-10	694649
WHRatioBMIAdj_PMID30239722	rs3012044	0.0119	0.002	A	G	0.6003	3.471e-09	694649
WHRatioBMIAdj_PMID30239722	rs56091202	-0.0195	0.0026	A	G	0.8174	3.262e-14	694649
WHRatioBMIAdj_PMID30239722	rs11048456	-0.0342	0.0019	T	C	0.7648	1.049e-69	694649
WHRatioBMIAdj_PMID30239722	rs3130291	-0.0175	0.0024	A	G	0.2172	2.568e-13	694649
WHRatioBMIAdj_PMID30239722	rs9275418	-0.0143	0.002	A	G	0.7361	2.349e-13	694649
WHRatioBMIAdj_PMID30239722	rs10796869	0.0109	0.0018	T	C	0.5354	2.757e-09	694649
WHRatioBMIAdj_PMID30239722	rs11612234	0.0306	0.0052	A	G	0.9633	5.654e-09	694649
WHRatioBMIAdj_PMID30239722	rs1325934	-0.0282	0.0043	A	G	0.0457	4.674e-11	694649
WHRatioBMIAdj_PMID30239722	rs502626	-0.015	0.0018	A	G	0.6297	2.352e-16	694649
WHRatioBMIAdj_PMID30239722	rs115890601	0.056	0.0088	A	C	0.0128	1.59e-10	694649
WHRatioBMIAdj_PMID30239722	rs2844652	0.0148	0.0019	T	C	0.3414	3.512e-15	694649
WHRatioBMIAdj_PMID30239722	rs6544664	0.0173	0.003	A	T	0.1019	6.664e-09	694649
WHRatioBMIAdj_PMID30239722	rs2239548	0.0146	0.002	A	C	0.6119	4.434e-13	694649
WHRatioBMIAdj_PMID30239722	rs6534313	-0.0108	0.0018	C	G	0.5147	1.429e-09	694649
WHRatioBMIAdj_PMID30239722	rs1377290	0.0285	0.002	T	C	0.4699	4.722e-47	694649
WHRatioBMIAdj_PMID30239722	rs704427	0.0238	0.0035	T	C	0.9148	1.885e-11	694649
WHRatioBMIAdj_PMID30239722	rs11053017	0.0117	0.002	T	C	0.6102	5.876e-09	694649
WHRatioBMIAdj_PMID30239722	rs3851294	-0.0257	0.0031	A	G	0.0965	9.031e-17	694649
WHRatioBMIAdj_PMID30239722	rs4646403	-0.0128	0.002	T	C	0.5103	5.68e-11	694649
WHRatioBMIAdj_PMID30239722	rs7218286	-0.0166	0.0021	A	G	0.3469	3.402e-15	694649
WHRatioBMIAdj_PMID30239722	rs1984549	0.0158	0.0022	A	G	0.284	4.837e-13	694649
WHRatioBMIAdj_PMID30239722	rs4392413	0.0167	0.0019	A	G	0.3277	4.286e-19	694649
WHRatioBMIAdj_PMID30239722	rs4805035	-0.0163	0.0021	T	C	0.3457	6.871e-15	694649
WHRatioBMIAdj_PMID30239722	rs6714511	0.0123	0.0021	A	G	0.7754	8.539e-09	694649
WHRatioBMIAdj_PMID30239722	rs2800708	0.04	0.0018	T	C	0.5361	1.09e-109	694649
WHRatioBMIAdj_PMID30239722	rs1197705	0.0112	0.0019	A	G	0.6895	6.578e-09	694649
WHRatioBMIAdj_PMID30239722	rs7225453	-0.0145	0.0023	T	C	0.825	2.662e-10	694649
WHRatioBMIAdj_PMID30239722	rs9276525	-0.0161	0.002	A	C	0.4513	4.149e-16	694649
WHRatioBMIAdj_PMID30239722	rs17833971	-0.0267	0.0025	T	C	0.8419	1.126e-27	694649
WHRatioBMIAdj_PMID30239722	rs43027	-0.0136	0.002	A	G	0.5945	1.336e-11	694649
WHRatioBMIAdj_PMID30239722	rs2004674	-0.018	0.0024	A	T	0.7834	4.925e-14	694649
WHRatioBMIAdj_PMID30239722	rs66862067	0.0148	0.0023	C	G	0.2317	1.883e-10	694649
WHRatioBMIAdj_PMID30239722	rs79378293	-0.026	0.0038	C	G	0.9283	1.165e-11	694649
WHRatioBMIAdj_PMID30239722	rs9271568	0.0204	0.0022	A	G	0.3078	1.227e-20	694649
WHRatioBMIAdj_PMID30239722	rs12130086	0.011	0.0018	A	T	0.3752	2.265e-09	694649
WHRatioBMIAdj_PMID30239722	rs111674878	-0.026	0.0038	T	C	0.9283	1.089e-11	694649
WHRatioBMIAdj_PMID30239722	rs10820752	0.0152	0.0022	C	G	0.2881	4.744e-12	694649
WHRatioBMIAdj_PMID30239722	rs10261725	0.0126	0.0019	A	G	0.3425	2.74e-11	694649
WHRatioBMIAdj_PMID30239722	rs2763980	-0.0308	0.003	T	C	0.1261	2.369e-25	694649
WHRatioBMIAdj_PMID30239722	rs13215664	-0.016	0.0021	T	C	0.7935	7.854e-14	694649
WHRatioBMIAdj_PMID30239722	rs35778344	-0.0201	0.0025	A	G	0.1939	8.163e-16	694649
WHRatioBMIAdj_PMID30239722	rs11057451	0.0325	0.002	A	G	0.4264	4.322e-59	694649
WHRatioBMIAdj_PMID30239722	rs2605110	0.0382	0.0019	T	C	0.6713	1.11e-90	694649
WHRatioBMIAdj_PMID30239722	rs2523573	0.0312	0.0029	C	G	0.8629	9.949e-28	694649
WHRatioBMIAdj_PMID30239722	rs10753806	-0.017	0.002	A	G	0.6314	7.965e-17	694649
WHRatioBMIAdj_PMID30239722	rs7980510	-0.015	0.0021	C	G	0.2351	3.798e-13	694649
WHRatioBMIAdj_PMID30239722	rs1339377	-0.0129	0.0018	T	C	0.5354	4.817e-13	694649
WHRatioBMIAdj_PMID30239722	rs17573509	0.0198	0.0027	A	G	0.182	2.368e-13	694649
WHRatioBMIAdj_PMID30239722	rs9375699	-0.0161	0.0021	A	G	0.3385	5.841e-15	694649
WHRatioBMIAdj_PMID30239722	rs56398703	-0.0246	0.0029	A	G	0.8717	5.889e-17	694649
WHRatioBMIAdj_PMID30239722	rs4916187	0.022	0.0021	T	C	0.2238	1.797e-26	694649
WHRatioBMIAdj_PMID30239722	rs12936842	-0.0125	0.0021	A	T	0.683	5.381e-09	694649
WHRatioBMIAdj_PMID30239722	rs12045404	-0.014	0.002	A	G	0.4224	2.026e-12	694649
WHRatioBMIAdj_PMID30239722	rs62056867	-0.018	0.0024	A	G	0.7834	5.154e-14	694649
WHRatioBMIAdj_PMID30239722	rs62507570	-0.0204	0.0035	A	G	0.0869	5.739e-09	694649
WHRatioBMIAdj_PMID30239722	rs1013502	0.0216	0.0031	T	C	0.098	1.475e-12	694649
WHRatioBMIAdj_PMID30239722	rs6454137	-0.0132	0.0021	T	C	0.3243	4.973e-10	694649
WHRatioBMIAdj_PMID30239722	rs11520945	-0.0132	0.0022	A	T	0.2075	1.815e-09	694649
WHRatioBMIAdj_PMID30239722	rs7975763	-0.0171	0.0024	T	C	0.2092	2.112e-12	694649
WHRatioBMIAdj_PMID30239722	rs56316120	-0.0369	0.0052	A	T	0.9619	8.691e-13	694649
WHRatioBMIAdj_PMID30239722	rs3130348	-0.0134	0.0021	A	C	0.2266	3.216e-10	694649
WHRatioBMIAdj_PMID30239722	rs10842695	0.0158	0.002	T	C	0.5028	1.402e-15	694649
WHRatioBMIAdj_PMID30239722	rs72678983	0.0352	0.0051	A	G	0.0391	5.155e-12	694649
WHRatioBMIAdj_PMID30239722	rs12753535	0.0199	0.0026	A	G	0.1699	2.666e-14	694649
WHRatioBMIAdj_PMID30239722	rs12692387	-0.0134	0.0021	T	C	0.3315	1.967e-10	694649
WHRatioBMIAdj_PMID30239722	rs56971664	-0.0179	0.0024	T	C	0.7827	6.712e-14	694649
WHRatioBMIAdj_PMID30239722	rs9635698	0.0154	0.002	T	C	0.3845	2.321e-14	694649
WHRatioBMIAdj_PMID30239722	rs1009803	-0.0189	0.0021	T	C	0.6738	2.466e-19	694649
WHRatioBMIAdj_PMID30239722	rs66521709	-0.0171	0.002	A	G	0.37	6.9e-17	694649
WHRatioBMIAdj_PMID30239722	rs7561114	0.0157	0.0027	T	G	0.1054	9.359e-09	694649
WHRatioBMIAdj_PMID30239722	rs146113001	0.037	0.0051	T	C	0.0384	5.943e-13	694649
WHRatioBMIAdj_PMID30239722	rs9327871	0.0113	0.0018	C	G	0.5718	3.298e-10	694649
WHRatioBMIAdj_PMID30239722	rs3132634	0.0252	0.0026	A	C	0.8665	1.629e-22	694649
WHRatioBMIAdj_PMID30239722	rs10203398	0.0169	0.002	A	G	0.6895	4.997e-18	694649
WHRatioBMIAdj_PMID30239722	rs77251835	-0.0434	0.0058	A	G	0.9667	4.331e-14	694649
WHRatioBMIAdj_PMID30239722	rs6705966	0.0181	0.0027	A	G	0.1521	4.477e-11	694649
WHRatioBMIAdj_PMID30239722	rs28397298	-0.0169	0.0021	A	G	0.6547	4.028e-16	694649
WHRatioBMIAdj_PMID30239722	rs12442171	-0.0144	0.0023	A	G	0.2317	6.482e-10	694649
WHRatioBMIAdj_PMID30239722	rs7221390	-0.0158	0.0021	T	G	0.7782	2.466e-14	694649
WHRatioBMIAdj_PMID30239722	rs2090415	-0.0132	0.0023	A	C	0.2548	5.11e-09	694649
WHRatioBMIAdj_PMID30239722	rs6756009	-0.0137	0.0023	A	G	0.7734	5.919e-09	694649
WHRatioBMIAdj_PMID30239722	rs2044141	-0.0116	0.0019	T	G	0.4045	6.56e-10	694649
WHRatioBMIAdj_PMID30239722	rs72810974	0.0291	0.0021	T	G	0.2456	3.638e-45	694649
WHRatioBMIAdj_PMID30239722	rs17364645	-0.0138	0.0019	A	G	0.3101	1.273e-12	694649
WHRatioBMIAdj_PMID30239722	rs4536412	0.0131	0.002	A	C	0.778	7.765e-11	694649
WHRatioBMIAdj_PMID30239722	rs11240351	-0.0131	0.0018	A	G	0.5792	5.27e-13	694649
WHRatioBMIAdj_PMID30239722	rs3910854	-0.0132	0.0019	T	C	0.6119	1.181e-12	694649
WHRatioBMIAdj_PMID30239722	rs12443279	0.0133	0.0021	C	G	0.7745	4.799e-10	694649
WHRatioBMIAdj_PMID30239722	rs9350891	-0.0163	0.0021	A	G	0.3557	2.563e-15	694649
WHRatioBMIAdj_PMID30239722	rs67919793	-0.0198	0.0026	T	C	0.8179	1.133e-14	694649
WHRatioBMIAdj_PMID30239722	rs72704164	0.0392	0.006	A	G	0.9721	4.588e-11	694649
WHRatioBMIAdj_PMID30239722	rs7774697	0.0123	0.0019	A	G	0.6662	5.852e-11	694649
WHRatioBMIAdj_PMID30239722	rs6925764	0.0131	0.0021	T	C	0.662	2.855e-10	694649
WHRatioBMIAdj_PMID30239722	rs9275505	-0.0161	0.0024	A	G	0.7859	3.642e-11	694649
WHRatioBMIAdj_PMID30239722	rs39312	-0.0148	0.0018	A	C	0.6211	1.582e-16	694649
WHRatioBMIAdj_PMID30239722	rs1040977	0.0233	0.0027	T	C	0.1666	1.662e-18	694649
WHRatioBMIAdj_PMID30239722	rs13138056	-0.0117	0.002	A	T	0.4659	3.201e-09	694649
WHRatioBMIAdj_PMID30239722	rs318785	-0.0134	0.002	T	G	0.5422	1.561e-11	694649
WHRatioBMIAdj_PMID30239722	rs4916265	-0.02	0.0018	A	G	0.6717	7.83e-28	694649
WHRatioBMIAdj_PMID30239722	rs34610312	-0.0152	0.0022	T	C	0.2689	9.263e-12	694649
WHRatioBMIAdj_PMID30239722	rs11023197	0.0121	0.0019	A	G	0.3477	7.85e-11	694649
WHRatioBMIAdj_PMID30239722	rs6063844	0.0128	0.0018	A	G	0.5404	8.702e-13	694649
WHRatioBMIAdj_PMID30239722	rs2049400	0.0181	0.0024	A	G	0.1779	1.527e-14	694649
WHRatioBMIAdj_PMID30239722	rs3132372	0.0219	0.0026	T	C	0.8222	1.818e-17	694649
WHRatioBMIAdj_PMID30239722	rs9276588	0.0133	0.002	A	T	0.4754	1.734e-11	694649
WHRatioBMIAdj_PMID30239722	rs9425623	-0.0197	0.002	A	G	0.6113	2.829e-22	694649
WHRatioBMIAdj_PMID30239722	rs2167750	0.0274	0.0018	T	C	0.4729	5.529e-53	694649
WHRatioBMIAdj_PMID30239722	rs2516482	0.0237	0.0025	A	G	0.8097	3.454e-21	694649
WHRatioBMIAdj_PMID30239722	rs1361262	0.0121	0.002	T	C	0.5435	6.797e-10	694649
WHRatioBMIAdj_PMID30239722	rs9274698	-0.017	0.002	A	C	0.5298	8.899e-18	694649
WHRatioBMIAdj_PMID30239722	rs73842248	0.0133	0.0023	A	G	0.7496	5.628e-09	694649
WHRatioBMIAdj_PMID30239722	rs9875235	0.0151	0.002	A	G	0.594	5.462e-14	694649
WHRatioBMIAdj_PMID30239722	rs12473649	-0.0253	0.0031	C	G	0.8835	1.581e-16	694649
WHRatioBMIAdj_PMID30239722	rs17689378	0.018	0.0024	T	C	0.2166	5.678e-14	694649
WHRatioBMIAdj_PMID30239722	rs3828912	0.0154	0.002	A	C	0.3028	5.624e-15	694649
WHRatioBMIAdj_PMID30239722	rs35016036	-0.0288	0.0032	T	C	0.1083	9.176e-20	694649
WHRatioBMIAdj_PMID30239722	rs115328987	0.0181	0.0031	A	G	0.0853	8.959e-09	694649
WHRatioBMIAdj_PMID30239722	rs4841564	-0.0125	0.0018	T	G	0.5227	4.79e-12	694649
WHRatioBMIAdj_PMID30239722	rs1981174	-0.0156	0.0021	A	T	0.2416	4.424e-14	694649
WHRatioBMIAdj_PMID30239722	rs2312141	-0.0116	0.002	A	T	0.3957	8.32e-09	694649
WHRatioBMIAdj_PMID30239722	rs111859500	0.0572	0.0098	A	G	0.0103	5.968e-09	694649
WHRatioBMIAdj_PMID30239722	rs6896107	0.0171	0.0023	T	C	0.7432	3.655e-14	694649
WHRatioBMIAdj_PMID30239722	rs4658996	-0.0295	0.0021	T	C	0.3061	2.046e-43	694649
WHRatioBMIAdj_PMID30239722	rs35958630	-0.0125	0.0021	T	C	0.647	2.839e-09	694649
WHRatioBMIAdj_PMID30239722	rs62060853	0.0178	0.0024	A	G	0.2168	8.028e-14	694649
WHRatioBMIAdj_PMID30239722	rs7488132	-0.013	0.0018	A	C	0.394	1.353e-12	694649
WHRatioBMIAdj_PMID30239722	rs11173515	-0.013	0.002	C	G	0.3974	1.217e-10	694649
WHRatioBMIAdj_PMID30239722	rs9272648	0.0177	0.0023	T	C	0.76	1.686e-14	694649
WHRatioBMIAdj_PMID30239722	rs4908297	0.0117	0.002	T	C	0.5088	2.558e-09	694649
WHRatioBMIAdj_PMID30239722	rs34782826	0.0129	0.002	T	G	0.6242	2.286e-10	694649
WHRatioBMIAdj_PMID30239722	rs9268976	0.0176	0.0021	A	T	0.772	8.883e-17	694649
WHRatioBMIAdj_PMID30239722	rs4955425	-0.0168	0.0023	A	G	0.2512	1.542e-13	694649
WHRatioBMIAdj_PMID30239722	rs526040	0.0175	0.002	T	G	0.528	6.602e-19	694649
WHRatioBMIAdj_PMID30239722	rs1936794	-0.0421	0.0019	T	C	0.7012	3.56e-111	694649
WHRatioBMIAdj_PMID30239722	rs7775397	0.0304	0.0027	T	G	0.8832	2.466e-30	694649
WHRatioBMIAdj_PMID30239722	rs2535326	0.0184	0.0018	T	C	0.3653	2.09e-23	694649
WHRatioBMIAdj_PMID30239722	rs28362667	-0.0317	0.0053	A	G	0.0364	1.949e-09	694649
WHRatioBMIAdj_PMID30239722	rs6915704	0.015	0.002	A	G	0.5682	3.842e-14	694649
WHRatioBMIAdj_PMID30239722	rs13086898	-0.0136	0.002	A	G	0.382	2.039e-11	694649
WHRatioBMIAdj_PMID30239722	rs74625759	0.0256	0.0043	A	G	0.0546	3.525e-09	694649
WHRatioBMIAdj_PMID30239722	rs1708237	0.0205	0.0027	T	G	0.8369	1.555e-14	694649
WHRatioBMIAdj_PMID30239722	rs10772109	-0.0105	0.0018	T	G	0.5031	4.413e-09	694649
WHRatioBMIAdj_PMID30239722	rs1562397	0.0164	0.0021	A	G	0.3185	1.151e-14	694649
WHRatioBMIAdj_PMID30239722	rs900884	-0.0164	0.0019	T	C	0.6549	1.43e-17	694649
WHRatioBMIAdj_PMID30239722	rs9913257	0.0145	0.0022	T	C	0.7548	1.034e-10	694649
WHRatioBMIAdj_PMID30239722	rs2336146	0.0137	0.0017	A	G	0.605	2.659e-15	694649
WHRatioBMIAdj_PMID30239722	rs7819412	0.0125	0.0017	A	G	0.5167	2.356e-13	694649
WHRatioBMIAdj_PMID30239722	rs12368485	-0.0126	0.002	A	G	0.3785	6.631e-10	694649
WHRatioBMIAdj_PMID30239722	rs113610227	-0.0219	0.0033	C	G	0.9008	6.261e-11	694649
WHRatioBMIAdj_PMID30239722	rs70602	0.0151	0.0022	T	C	0.2048	9.023e-12	694649
WHRatioBMIAdj_PMID30239722	rs7753180	0.0143	0.0024	C	G	0.2024	5.019e-09	694649
WHRatioBMIAdj_PMID30239722	rs80140873	0.0259	0.0042	C	G	0.9439	9.824e-10	694649
WHRatioBMIAdj_PMID30239722	rs17563889	-0.017	0.0022	A	T	0.7859	5.425e-15	694649
WHRatioBMIAdj_PMID30239722	rs7844461	-0.0127	0.002	A	T	0.3705	5.137e-10	694649
WHRatioBMIAdj_PMID30239722	rs34611565	-0.0144	0.0025	A	G	0.1929	9.182e-09	694649
WHRatioBMIAdj_PMID30239722	rs2874854	-0.0123	0.002	A	G	0.5311	5.171e-10	694649
WHRatioBMIAdj_PMID30239722	rs59099061	0.0328	0.0051	T	C	0.0385	1.926e-10	694649
WHRatioBMIAdj_PMID30239722	rs177068	0.0134	0.002	A	G	0.4112	1.829e-11	694649
WHRatioBMIAdj_PMID30239722	rs113293960	0.0177	0.0024	T	C	0.2087	4.355e-13	694649
WHRatioBMIAdj_PMID30239722	rs6780171	0.0151	0.0021	A	T	0.3207	7.262e-13	694649
WHRatioBMIAdj_PMID30239722	rs598815	-0.0138	0.002	T	C	0.4616	2.399e-12	694649
WHRatioBMIAdj_PMID30239722	rs6861681	0.0275	0.0019	A	G	0.2918	4.183e-49	694649
WHRatioBMIAdj_PMID30239722	rs969518	0.0167	0.0017	T	C	0.5775	7.544e-22	694649
WHRatioBMIAdj_PMID30239722	rs703977	0.0121	0.0018	T	G	0.5455	4.186e-11	694649
WHRatioBMIAdj_PMID30239722	rs6068257	0.0152	0.0019	C	G	0.6849	1.942e-15	694649
WHRatioBMIAdj_PMID30239722	rs2200554	-0.0115	0.002	T	C	0.3901	9.264e-09	694649
WHRatioBMIAdj_PMID30239722	rs28435401	0.0156	0.0025	A	G	0.1935	5.005e-10	694649
WHRatioBMIAdj_PMID30239722	rs2921075	-0.0127	0.0021	C	G	0.6681	1.622e-09	694649
WHRatioBMIAdj_PMID30239722	rs12150460	0.0165	0.0022	T	G	0.2139	2.612e-14	694649
WHRatioBMIAdj_PMID30239722	rs840603	-0.0193	0.0019	T	G	0.3306	8.056e-24	694649
WHRatioBMIAdj_PMID30239722	rs2211866	-0.0149	0.0018	A	G	0.4074	5.132e-16	694649
WHRatioBMIAdj_PMID30239722	rs138769	-0.013	0.002	C	G	0.6411	2.166e-10	694649
WHRatioBMIAdj_PMID30239722	rs2263511	-0.0124	0.002	A	C	0.5404	2.938e-10	694649
WHRatioBMIAdj_PMID30239722	rs6804145	-0.0136	0.0017	T	C	0.3949	3.375e-15	694649
WHRatioBMIAdj_PMID30239722	rs912057	-0.0309	0.0018	A	G	0.3891	2.586e-69	694649
WHRatioBMIAdj_PMID30239722	rs4579984	0.013	0.002	A	G	0.6032	1.374e-10	694649
WHRatioBMIAdj_PMID30239722	rs1872992	-0.034	0.002	A	G	0.7711	1.186e-67	694649
WHRatioBMIAdj_PMID30239722	rs62063680	0.0179	0.0024	A	C	0.2168	7.792e-14	694649
WHRatioBMIAdj_PMID30239722	rs3096682	0.0205	0.0023	A	C	0.76	6.395e-19	694649
WHRatioBMIAdj_PMID30239722	rs12026396	-0.0155	0.0025	T	C	0.7434	2.981e-10	694649
WHRatioBMIAdj_PMID30239722	rs7116147	-0.0124	0.002	A	G	0.4519	4.405e-10	694649
WHRatioBMIAdj_PMID30239722	rs1285994	0.0211	0.0022	A	G	0.2806	9.877e-22	694649
WHRatioBMIAdj_PMID30239722	rs8082391	0.0145	0.0019	A	C	0.3069	9.066e-14	694649
WHRatioBMIAdj_PMID30239722	rs17760733	0.0168	0.0022	T	G	0.2137	1.081e-14	694649
WHRatioBMIAdj_PMID30239722	rs8064243	0.0206	0.0021	C	G	0.3281	1.687e-22	694649
WHRatioBMIAdj_PMID30239722	rs34384951	0.0284	0.0048	T	C	0.9565	2.359e-09	694649
WHRatioBMIAdj_PMID30239722	rs11653006	0.0125	0.002	A	G	0.4573	3.124e-10	694649
WHRatioBMIAdj_PMID30239722	rs7119797	-0.013	0.0018	T	C	0.4891	5.491e-13	694649
WHRatioBMIAdj_PMID30239722	rs2523443	-0.0227	0.0028	A	C	0.1166	7.662e-16	694649
WHRatioBMIAdj_PMID30239722	rs2976907	-0.0113	0.0018	T	C	0.4159	5.666e-10	694649
WHRatioBMIAdj_PMID30239722	rs62069786	0.0187	0.0023	T	C	0.7208	1.266e-15	694649
WHRatioBMIAdj_PMID30239722	rs12736383	-0.0186	0.0028	A	G	0.8803	2.059e-11	694649
WHRatioBMIAdj_PMID30239722	rs6839155	-0.0131	0.0017	T	C	0.5335	2.037e-14	694649
WHRatioBMIAdj_PMID30239722	rs3098874	-0.0112	0.0018	T	G	0.5143	3.534e-10	694649
WHRatioBMIAdj_PMID30239722	rs7356886	0.0126	0.002	T	C	0.4244	3.969e-10	694649
WHRatioBMIAdj_PMID30239722	rs1532315	-0.0123	0.0018	A	G	0.4632	8.232e-12	694649
WHRatioBMIAdj_PMID30239722	rs1293420	0.0215	0.0033	T	C	0.0831	6.322e-11	694649
WHRatioBMIAdj_PMID30239722	rs62055717	-0.0181	0.0024	A	G	0.7849	4.27e-14	694649
WHRatioBMIAdj_PMID30239722	rs10097531	-0.0118	0.002	C	G	0.7536	3.572e-09	694649
WHRatioBMIAdj_PMID30239722	rs3822073	-0.0284	0.002	T	C	0.5277	1.485e-46	694649
WHRatioBMIAdj_PMID30239722	rs4894808	-0.0141	0.0019	C	G	0.399	1.345e-13	694649
WHRatioBMIAdj_PMID30239722	rs590574	0.0143	0.002	A	G	0.4899	4.456e-13	694649
WHRatioBMIAdj_PMID30239722	rs2780211	0.0193	0.0033	A	G	0.9027	6.846e-09	694649
WHRatioBMIAdj_PMID30239722	rs10280712	0.0112	0.0018	A	G	0.4537	4.553e-10	694649
WHRatioBMIAdj_PMID30239722	rs3131643	-0.0252	0.0027	A	G	0.1556	1.584e-20	694649
WHRatioBMIAdj_PMID30239722	rs468631	0.0134	0.0021	A	G	0.641	8.327e-11	694649
WHRatioBMIAdj_PMID30239722	rs13081778	-0.0145	0.0021	A	G	0.6323	2.588e-12	694649
WHRatioBMIAdj_PMID30239722	rs6901158	-0.0189	0.0024	T	C	0.1497	9.67e-16	694649
WHRatioBMIAdj_PMID30239722	rs62063681	-0.0179	0.0024	A	G	0.7832	7.597e-14	694649
WHRatioBMIAdj_PMID30239722	rs62466268	0.0225	0.0039	A	G	0.9292	5.558e-09	694649
WHRatioBMIAdj_PMID30239722	rs12185015	-0.0121	0.0018	A	C	0.5253	1.416e-11	694649
WHRatioBMIAdj_PMID30239722	rs1966265	0.0224	0.0022	A	G	0.2401	3.66e-25	694649
WHRatioBMIAdj_PMID30239722	rs4571059	0.0121	0.0018	T	C	0.5936	1.845e-11	694649
WHRatioBMIAdj_PMID30239722	rs2164198	-0.0129	0.0021	A	G	0.78	1.604e-09	694649
WHRatioBMIAdj_PMID30239722	rs62054394	0.0183	0.0024	A	T	0.2171	2.153e-14	694649
WHRatioBMIAdj_PMID30239722	rs34650115	0.0191	0.0022	A	G	0.2917	2.253e-18	694649
WHRatioBMIAdj_PMID30239722	rs6123154	0.0164	0.002	T	G	0.6298	8.393e-16	694649
WHRatioBMIAdj_PMID30239722	rs2043006	-0.016	0.0025	T	C	0.8521	1.917e-10	694649
WHRatioBMIAdj_PMID30239722	rs2269855	0.011	0.0019	A	G	0.673	8.067e-09	694649
WHRatioBMIAdj_PMID30239722	rs62063208	0.0178	0.0024	A	C	0.2171	1.045e-13	694649
WHRatioBMIAdj_PMID30239722	rs1150765	-0.0137	0.0021	T	C	0.2594	3.372e-11	694649
WHRatioBMIAdj_PMID30239722	rs928767	-0.0147	0.0018	A	G	0.4878	1.933e-16	694649
WHRatioBMIAdj_PMID30239722	rs378854	-0.0178	0.0021	T	C	0.3574	6.266e-18	694649
WHRatioBMIAdj_PMID30239722	rs246915	-0.0148	0.002	A	G	0.2993	4.939e-14	694649
WHRatioBMIAdj_PMID30239722	rs3131376	-0.018	0.0027	A	G	0.1563	2.768e-11	694649
WHRatioBMIAdj_PMID30239722	rs1293325	0.0144	0.0022	A	G	0.2634	1.44e-10	694649
WHRatioBMIAdj_PMID30239722	rs13413086	0.012	0.002	T	C	0.5315	1.315e-09	694649
WHRatioBMIAdj_PMID30239722	rs9265983	-0.0154	0.0026	T	C	0.8252	3.33e-09	694649
WHRatioBMIAdj_PMID30239722	rs7450278	-0.0209	0.0024	T	C	0.2096	6.673e-18	694649
WHRatioBMIAdj_PMID30239722	rs643557	-0.0126	0.002	T	C	0.4534	1.575e-10	694649
WHRatioBMIAdj_PMID30239722	rs28703745	-0.0304	0.0052	A	G	0.0368	6.719e-09	694649
WHRatioBMIAdj_PMID30239722	rs139550916	-0.0578	0.01	A	G	0.99	7.012e-09	694649
WHRatioBMIAdj_PMID30239722	rs1405420	0.017	0.0018	T	G	0.4693	1.783e-21	694649
WHRatioBMIAdj_PMID30239722	rs3118912	0.0157	0.0021	T	C	0.2033	4.377e-14	694649
WHRatioBMIAdj_PMID30239722	rs3910799	0.0127	0.0021	A	G	0.6213	6.794e-10	694649
WHRatioBMIAdj_PMID30239722	rs7137169	0.0325	0.002	A	G	0.4263	4.291e-59	694649
WHRatioBMIAdj_PMID30239722	rs12456273	-0.0264	0.0044	A	G	0.9474	2.037e-09	694649
WHRatioBMIAdj_PMID30239722	rs454748	0.0151	0.0017	A	G	0.4238	2.073e-18	694649
WHRatioBMIAdj_PMID30239722	rs6502644	-0.0133	0.0019	T	G	0.3176	5.091e-12	694649
WHRatioBMIAdj_PMID30239722	rs34114498	-0.0404	0.0021	C	G	0.3381	6.677e-84	694649
WHRatioBMIAdj_PMID30239722	rs145993284	-0.0883	0.0047	A	C	0.9539	2.331e-78	694649
WHRatioBMIAdj_PMID30239722	rs1204656	0.0138	0.002	A	G	0.709	2.587e-12	694649
WHRatioBMIAdj_PMID30239722	rs3100035	0.0123	0.002	A	G	0.2729	8.399e-10	694649
WHRatioBMIAdj_PMID30239722	rs2856718	0.0112	0.0018	T	C	0.3327	5.037e-10	694649
WHRatioBMIAdj_PMID30239722	rs1293328	0.0129	0.002	A	G	0.2673	2.746e-10	694649
WHRatioBMIAdj_PMID30239722	rs2797967	-0.0216	0.0026	C	G	0.8299	1.494e-16	694649
WHRatioBMIAdj_PMID30239722	rs4841533	-0.012	0.002	T	G	0.4398	1.653e-09	694649
WHRatioBMIAdj_PMID30239722	rs9264679	0.0179	0.0025	A	T	0.8315	4.384e-13	694649
WHRatioBMIAdj_PMID30239722	rs582452	0.0263	0.0025	A	G	0.8179	4.957e-25	694649
WHRatioBMIAdj_PMID30239722	rs60457563	0.0136	0.0022	C	G	0.2904	2.998e-10	694649
WHRatioBMIAdj_PMID30239722	rs3114598	0.0121	0.002	T	G	0.5742	1.137e-09	694649
WHRatioBMIAdj_PMID30239722	rs718314	-0.0341	0.002	A	G	0.7711	5.758e-68	694649
WHRatioBMIAdj_PMID30239722	rs12206352	0.0304	0.0052	T	C	0.0365	7.032e-09	694649
WHRatioBMIAdj_PMID30239722	rs2011008	0.0428	0.002	C	G	0.2701	2.47e-98	694649
WHRatioBMIAdj_PMID30239722	rs11519985	-0.0125	0.002	T	G	0.3798	6.518e-10	694649
WHRatioBMIAdj_PMID30239722	rs2836206	-0.0143	0.002	A	G	0.4222	6.927e-13	694649
WHRatioBMIAdj_PMID30239722	rs518295	-0.0173	0.0017	T	G	0.4956	3.793e-24	694649
WHRatioBMIAdj_PMID30239722	rs62305267	0.0189	0.0022	T	C	0.2659	2.663e-17	694649
WHRatioBMIAdj_PMID30239722	rs1716164	0.0176	0.0021	A	G	0.7813	1.267e-16	694649
WHRatioBMIAdj_PMID30239722	rs62437227	-0.0848	0.0048	A	T	0.9543	8.858e-71	694649
WHRatioBMIAdj_PMID30239722	rs2972164	-0.0177	0.0017	T	C	0.4842	3.798e-25	694649
WHRatioBMIAdj_PMID30239722	rs9843480	0.0215	0.0026	A	C	0.824	7.312e-17	694649
WHRatioBMIAdj_PMID30239722	rs2393730	-0.011	0.0018	A	G	0.422	2.078e-09	694649
WHRatioBMIAdj_PMID30239722	rs147330708	-0.0314	0.0051	A	G	0.04	6.226e-10	694649
WHRatioBMIAdj_PMID30239722	rs9262650	0.0181	0.0024	A	G	0.2239	2.074e-14	694649
WHRatioBMIAdj_PMID30239722	rs1052242	-0.0127	0.0018	T	C	0.4229	3.704e-12	694649
WHRatioBMIAdj_PMID30239722	rs28682989	-0.0139	0.002	T	C	0.3845	9.265e-12	694649
WHRatioBMIAdj_PMID30239722	rs75192296	-0.0245	0.0029	A	T	0.8716	8.043e-17	694649
WHRatioBMIAdj_PMID30239722	rs11072793	-0.0115	0.0019	A	G	0.7476	2.548e-09	694649
WHRatioBMIAdj_PMID30239722	rs12024489	0.0346	0.002	A	G	0.5833	1.084e-67	694649
WHRatioBMIAdj_PMID30239722	rs62063853	-0.0181	0.0024	A	G	0.7842	4.981e-14	694649
WHRatioBMIAdj_PMID30239722	rs11250163	-0.0131	0.0018	A	C	0.5387	2.104e-13	694649
WHRatioBMIAdj_PMID30239722	rs2155538	-0.0192	0.0026	T	C	0.8306	2.926e-13	694649
WHRatioBMIAdj_PMID30239722	rs9268416	-0.0189	0.0022	A	G	0.7036	2.021e-18	694649
WHRatioBMIAdj_PMID30239722	rs7425117	-0.0113	0.002	T	C	0.7127	9.005e-09	694649
WHRatioBMIAdj_PMID30239722	rs11057375	0.0182	0.0019	T	C	0.6557	4.654e-22	694649
WHRatioBMIAdj_PMID30239722	rs1825111	-0.0124	0.002	T	C	0.3799	9.051e-10	694649
WHRatioBMIAdj_PMID30239722	rs11263485	0.0209	0.0029	C	G	0.1347	7.465e-13	694649
WHRatioBMIAdj_PMID30239722	rs2350962	-0.0121	0.0018	A	G	0.6108	3.085e-11	694649
WHRatioBMIAdj_PMID30239722	rs6856886	0.0173	0.002	T	G	0.3726	2.623e-17	694649
WHRatioBMIAdj_PMID30239722	rs73622688	-0.029	0.002	A	C	0.372	1.585e-45	694649
WHRatioBMIAdj_PMID30239722	rs72892501	0.0143	0.0022	T	C	0.2816	7.711e-11	694649
WHRatioBMIAdj_PMID30239722	rs854805	-0.0166	0.002	A	G	0.4153	1.199e-16	694649
WHRatioBMIAdj_PMID30239722	rs72706130	0.0395	0.0059	A	G	0.9713	2.921e-11	694649
WHRatioBMIAdj_PMID30239722	rs2980441	-0.0131	0.002	C	G	0.5112	4.049e-11	694649
WHRatioBMIAdj_PMID30239722	rs2857700	-0.0191	0.0026	T	C	0.152	1.527e-13	694649
WHRatioBMIAdj_PMID30239722	rs492512	0.0176	0.0023	A	G	0.7558	1.352e-14	694649
WHRatioBMIAdj_PMID30239722	rs7635505	-0.0113	0.0018	T	C	0.3691	8.224e-10	694649
WHRatioBMIAdj_PMID30239722	rs11752270	-0.015	0.002	T	G	0.432	3.974e-14	694649
WHRatioBMIAdj_PMID30239722	rs9910601	-0.0145	0.0022	A	C	0.2453	1.077e-10	694649
WHRatioBMIAdj_PMID30239722	rs665119	0.0169	0.0028	A	T	0.1222	8.132e-10	694649
WHRatioBMIAdj_PMID30239722	rs13080413	-0.0189	0.0032	C	G	0.8904	2.5e-09	694649
WHRatioBMIAdj_PMID30239722	rs2844583	-0.0193	0.0024	T	G	0.2181	4.358e-16	694649
WHRatioBMIAdj_PMID30239722	rs17380837	-0.0122	0.002	T	C	0.2947	6.24e-10	694649
WHRatioBMIAdj_PMID30239722	rs13118463	0.0123	0.002	A	G	0.4372	6.387e-10	694649
WHRatioBMIAdj_PMID30239722	rs3117145	0.0288	0.0032	A	T	0.8906	7.26e-19	694649
WHRatioBMIAdj_PMID30239722	rs9562980	-0.0237	0.003	A	G	0.8765	2.456e-15	694649
WHRatioBMIAdj_PMID30239722	rs6797393	-0.012	0.002	A	G	0.5718	1.672e-09	694649
WHRatioBMIAdj_PMID30239722	rs10509532	0.016	0.0025	T	C	0.1594	1.493e-10	694649
WHRatioBMIAdj_PMID30239722	rs537210	0.0115	0.002	T	C	0.4715	6.717e-09	694649
WHRatioBMIAdj_PMID30239722	rs2768326	-0.012	0.002	T	C	0.5737	1.474e-09	694649
WHRatioBMIAdj_PMID30239722	rs2395153	-0.0223	0.0018	C	G	0.5849	1.019e-34	694649
WHRatioBMIAdj_PMID30239722	rs1293415	0.0215	0.0033	A	G	0.0832	4.526e-11	694649
WHRatioBMIAdj_PMID30239722	rs7459983	0.0145	0.002	T	C	0.4464	2.966e-13	694649
WHRatioBMIAdj_PMID30239722	rs2395290	-0.0122	0.002	A	G	0.2775	9.274e-10	694649
WHRatioBMIAdj_PMID30239722	rs3129978	0.0219	0.0026	A	G	0.8485	1.345e-17	694649
WHRatioBMIAdj_PMID30239722	rs2245647	0.0147	0.002	A	G	0.6119	3.998e-13	694649
WHRatioBMIAdj_PMID30239722	rs62381945	0.0178	0.0023	T	C	0.7625	2.151e-14	694649
WHRatioBMIAdj_PMID30239722	rs77886252	0.0351	0.0051	T	C	0.0391	6.103e-12	694649
WHRatioBMIAdj_PMID30239722	rs9276427	-0.0143	0.002	T	C	0.5006	3.62e-13	694649
WHRatioBMIAdj_PMID30239722	rs77687231	-0.0199	0.0034	A	G	0.8293	5.662e-09	694649
WHRatioBMIAdj_PMID30239722	rs7754768	0.023	0.002	T	C	0.5963	3.295e-30	694649
WHRatioBMIAdj_PMID30239722	rs4776922	0.0145	0.0023	A	G	0.7677	6.055e-10	694649
WHRatioBMIAdj_PMID30239722	rs2618434	-0.0134	0.0018	A	G	0.5088	1.102e-13	694649
WHRatioBMIAdj_PMID30239722	rs398801	-0.0146	0.002	A	T	0.2874	3.302e-13	694649
WHRatioBMIAdj_PMID30239722	rs17687740	0.0174	0.0022	C	G	0.2141	2.172e-15	694649
WHRatioBMIAdj_PMID30239722	rs10505627	0.0135	0.0018	A	G	0.625	1.854e-13	694649
WHRatioBMIAdj_PMID30239722	rs9295962	0.015	0.002	T	C	0.3847	1.71e-13	694649
WHRatioBMIAdj_PMID30239722	rs6427247	0.022	0.002	A	G	0.7242	1.543e-28	694649
WHRatioBMIAdj_PMID30239722	rs7772483	0.0335	0.0033	T	G	0.0879	3.686e-24	694649
WHRatioBMIAdj_PMID30239722	rs17751184	-0.0219	0.0029	T	C	0.1087	3.949e-14	694649
WHRatioBMIAdj_PMID30239722	rs34495473	-0.0146	0.0021	A	G	0.6618	2.193e-12	694649
WHRatioBMIAdj_PMID30239722	rs1294447	0.0158	0.002	T	C	0.4926	1.914e-15	694649
WHRatioBMIAdj_PMID30239722	rs4473905	-0.016	0.0024	T	C	0.2194	1.544e-11	694649
WHRatioBMIAdj_PMID30239722	rs9376421	0.0119	0.002	T	C	0.5001	1.229e-09	694649
WHRatioBMIAdj_PMID30239722	rs2717059	-0.0123	0.002	C	G	0.6155	1.462e-09	694649
WHRatioBMIAdj_PMID30239722	rs2853928	-0.0276	0.002	A	C	0.3075	1.121e-44	694649
WHRatioBMIAdj_PMID30239722	rs9562975	0.0179	0.0029	A	G	0.1093	4.132e-10	694649
WHRatioBMIAdj_PMID30239722	rs9266596	0.0145	0.0023	C	G	0.814	5.42e-10	694649
WHRatioBMIAdj_PMID30239722	rs1451383	0.0228	0.0021	A	G	0.2362	2.794e-27	694649
WHRatioBMIAdj_PMID30239722	rs2018244	0.0207	0.0022	T	C	0.1977	4.062e-20	694649
WHRatioBMIAdj_PMID30239722	rs6891950	0.0173	0.0029	T	C	0.1358	1.775e-09	694649
WHRatioBMIAdj_PMID30239722	rs715300	0.0144	0.0019	T	C	0.3095	1.107e-13	694649
WHRatioBMIAdj_PMID30239722	rs62362558	-0.0157	0.0022	T	C	0.2952	3.609e-13	694649
WHRatioBMIAdj_PMID30239722	rs2642297	0.0114	0.002	C	G	0.5318	8.223e-09	694649
WHRatioBMIAdj_PMID30239722	rs76724145	-0.026	0.0039	T	C	0.0765	3.494e-11	694649
WHRatioBMIAdj_PMID30239722	rs10991414	-0.0268	0.0026	T	C	0.8598	4.047e-24	694649
WHRatioBMIAdj_PMID30239722	rs10276669	0.013	0.002	T	C	0.3806	1.652e-10	694649
WHRatioBMIAdj_PMID30239722	rs62012765	-0.0171	0.0027	T	C	0.8443	3.675e-10	694649
WHRatioBMIAdj_PMID30239722	rs79836657	-0.0254	0.0036	A	G	0.0842	8.862e-13	694649
WHRatioBMIAdj_PMID30239722	rs2516491	0.0166	0.0022	A	C	0.7265	4.941e-14	694649
WHRatioBMIAdj_PMID30239722	rs2408159	0.0571	0.0098	A	T	0.0103	6.255e-09	694649
WHRatioBMIAdj_PMID30239722	rs2263512	-0.0124	0.002	T	G	0.5403	3.119e-10	694649
WHRatioBMIAdj_PMID30239722	rs2966086	0.0191	0.0023	T	C	0.2575	5.313e-17	694649
WHRatioBMIAdj_PMID30239722	rs2287656	-0.0147	0.0021	T	C	0.2537	1.326e-12	694649
WHRatioBMIAdj_PMID30239722	rs3131871	0.0155	0.0022	T	C	0.7243	2.383e-12	694649
WHRatioBMIAdj_PMID30239722	rs10504862	-0.0118	0.002	A	T	0.7231	2.51e-09	694649
WHRatioBMIAdj_PMID30239722	rs78786105	0.0512	0.0083	T	C	0.9855	6.025e-10	694649
WHRatioBMIAdj_PMID30239722	rs115635692	-0.0191	0.0022	A	C	0.7359	1.421e-17	694649
WHRatioBMIAdj_PMID30239722	rs679582	-0.0239	0.0018	A	G	0.6203	2.339e-38	694649
WHRatioBMIAdj_PMID30239722	rs7195571	-0.0122	0.0021	A	T	0.2469	5.528e-09	694649
WHRatioBMIAdj_PMID30239722	rs6879788	0.0155	0.0021	T	C	0.668	1.194e-13	694649
WHRatioBMIAdj_PMID30239722	rs1330673	0.0134	0.0022	T	C	0.7367	1.734e-09	694649
WHRatioBMIAdj_PMID30239722	rs6665297	0.0139	0.0024	A	G	0.213	8.088e-09	694649
WHRatioBMIAdj_PMID30239722	rs6935503	0.0173	0.0029	A	G	0.1066	2.477e-09	694649
WHRatioBMIAdj_PMID30239722	rs10160295	-0.0189	0.0021	T	C	0.3245	2.761e-19	694649
WHRatioBMIAdj_PMID30239722	rs9862218	-0.0132	0.0021	A	G	0.3237	3.243e-10	694649
WHRatioBMIAdj_PMID30239722	rs7725769	0.0205	0.0027	A	G	0.1539	6.28e-14	694649
WHRatioBMIAdj_PMID30239722	rs2270346	0.0161	0.002	T	C	0.7156	2.422e-16	694649
WHRatioBMIAdj_PMID30239722	rs3129042	0.0155	0.0022	C	G	0.7239	2.264e-12	694649
WHRatioBMIAdj_PMID30239722	rs9975192	-0.0151	0.002	T	G	0.4038	6.166e-14	694649
WHRatioBMIAdj_PMID30239722	rs3018620	-0.0118	0.002	A	G	0.7051	2.697e-09	694649
WHRatioBMIAdj_PMID30239722	rs1190981	0.0123	0.0018	C	G	0.3793	2.545e-11	694649
WHRatioBMIAdj_PMID30239722	rs12574789	-0.0244	0.0028	A	G	0.1211	7.847e-18	694649
WHRatioBMIAdj_PMID30239722	rs4759308	0.0165	0.0021	A	T	0.2957	1.17e-14	694649
WHRatioBMIAdj_PMID30239722	rs2517582	0.0202	0.002	T	C	0.3804	2.317e-23	694649
WHRatioBMIAdj_PMID30239722	rs11965761	-0.0136	0.0021	A	G	0.3355	5.672e-11	694649
WHRatioBMIAdj_PMID30239722	rs2477508	-0.0119	0.0019	T	C	0.3356	2.555e-10	694649
WHRatioBMIAdj_PMID30239722	rs11722431	-0.0155	0.0026	T	G	0.8635	4.065e-09	694649
WHRatioBMIAdj_PMID30239722	rs1467966	0.0177	0.0024	T	C	0.2168	1.219e-13	694649
WHRatioBMIAdj_PMID30239722	rs9461981	0.0142	0.0025	A	G	0.8015	6.963e-09	694649
WHRatioBMIAdj_PMID30239722	rs77500012	0.0356	0.0037	T	C	0.0792	2.054e-22	694649
WHRatioBMIAdj_PMID30239722	rs7111072	-0.0137	0.002	T	C	0.5009	4.72e-12	694649
WHRatioBMIAdj_PMID30239722	rs12416952	0.0138	0.0023	T	C	0.7582	3.33e-09	694649
WHRatioBMIAdj_PMID30239722	rs17145713	-0.0214	0.0022	T	C	0.1945	3.829e-23	694649
WHRatioBMIAdj_PMID30239722	rs117269855	0.0328	0.0054	T	C	0.0356	1.232e-09	694649
WHRatioBMIAdj_PMID30239722	rs56338130	0.0195	0.0023	T	C	0.2504	1.586e-17	694649
WHRatioBMIAdj_PMID30239722	rs12739200	-0.0131	0.0021	T	C	0.2256	6.155e-10	694649
WHRatioBMIAdj_PMID30239722	rs17652449	0.0166	0.0022	C	G	0.2138	1.757e-14	694649
WHRatioBMIAdj_PMID30239722	rs17581404	-0.0133	0.0021	A	G	0.6473	1.231e-10	694649
WHRatioBMIAdj_PMID30239722	rs693367	-0.0192	0.0021	A	G	0.6702	7.7e-20	694649
WHRatioBMIAdj_PMID30239722	rs72902769	-0.0389	0.0056	C	G	0.9685	5.839e-12	694649
WHRatioBMIAdj_PMID30239722	rs2516504	-0.0119	0.0019	A	C	0.31	2.094e-10	694649
WHRatioBMIAdj_PMID30239722	rs12310901	0.026	0.0042	A	T	0.944	8.678e-10	694649
WHRatioBMIAdj_PMID30239722	rs11718509	-0.0131	0.0019	A	G	0.3471	1.519e-11	694649
WHRatioBMIAdj_PMID30239722	rs56356159	0.0229	0.004	T	C	0.9336	8.362e-09	694649
WHRatioBMIAdj_PMID30239722	rs72705338	-0.034	0.0041	T	C	0.0492	2.095e-16	694649
WHRatioBMIAdj_PMID30239722	rs6823268	0.0154	0.0018	A	G	0.6372	6.992e-17	694649
WHRatioBMIAdj_PMID30239722	rs183108549	-0.0574	0.0084	A	G	0.9849	8.082e-12	694649
WHRatioBMIAdj_PMID30239722	rs58506276	0.0193	0.0022	T	C	0.2881	1.133e-18	694649
WHRatioBMIAdj_PMID30239722	rs13108863	-0.0125	0.002	A	C	0.5624	3.524e-10	694649
WHRatioBMIAdj_PMID30239722	rs2256752	-0.0157	0.0021	C	G	0.3559	2.563e-14	694649
WHRatioBMIAdj_PMID30239722	rs9263473	-0.0151	0.0018	A	G	0.6325	1.42e-16	694649
WHRatioBMIAdj_PMID30239722	rs6601273	-0.0123	0.002	T	G	0.4247	6.403e-10	694649
WHRatioBMIAdj_PMID30239722	rs3131297	0.0135	0.0021	A	T	0.773	2.842e-10	694649
WHRatioBMIAdj_PMID30239722	rs2402567	0.0116	0.002	A	C	0.7276	5.286e-09	694649
WHRatioBMIAdj_PMID30239722	rs141342723	0.0263	0.0031	T	C	0.8898	5.786e-17	694649
WHRatioBMIAdj_PMID30239722	rs17660595	-0.0166	0.0022	A	G	0.7858	2.169e-14	694649
WHRatioBMIAdj_PMID30239722	rs2035900	0.0111	0.0018	T	C	0.5084	6.035e-10	694649
WHRatioBMIAdj_PMID30239722	rs703966	-0.0124	0.0018	A	G	0.4139	8.861e-12	694649
WHRatioBMIAdj_PMID30239722	rs28371292	-0.0133	0.0021	T	C	0.6473	1.302e-10	694649
WHRatioBMIAdj_PMID30239722	rs28651164	0.0281	0.0031	A	T	0.888	2.73e-19	694649
WHRatioBMIAdj_PMID30239722	rs73127608	0.0154	0.0024	A	C	0.7746	7.62e-11	694649
WHRatioBMIAdj_PMID30239722	rs11070349	-0.0118	0.0018	A	C	0.4797	4.516e-11	694649
WHRatioBMIAdj_PMID30239722	rs74185458	0.0159	0.0027	A	T	0.81	2.262e-09	694649
WHRatioBMIAdj_PMID30239722	rs3776777	0.0124	0.0019	C	G	0.501	6.446e-11	694649
WHRatioBMIAdj_PMID30239722	rs2523432	-0.0244	0.0029	A	G	0.1292	9.194e-17	694649
WHRatioBMIAdj_PMID30239722	rs7677035	0.0142	0.002	A	G	0.4522	7.51e-13	694649
WHRatioBMIAdj_PMID30239722	rs898797	-0.0118	0.002	T	C	0.5926	4.107e-09	694649
WHRatioBMIAdj_PMID30239722	rs2040785	-0.0118	0.002	T	C	0.4754	2.377e-09	694649
WHRatioBMIAdj_PMID30239722	rs7359598	0.0129	0.0018	T	C	0.4521	2.228e-12	694649
WHRatioBMIAdj_PMID30239722	rs6719550	0.0185	0.0019	T	C	0.6747	5.425e-22	694649
WHRatioBMIAdj_PMID30239722	rs2444808	-0.013	0.002	A	G	0.4603	4.956e-11	694649
WHRatioBMIAdj_PMID30239722	rs12236788	0.0169	0.0021	A	G	0.2248	1.22e-15	694649
WHRatioBMIAdj_PMID30239722	rs2596510	-0.0304	0.0028	T	G	0.1423	3.631e-27	694649
WHRatioBMIAdj_PMID30239722	rs11057429	-0.0766	0.0119	C	G	0.9918	1.284e-10	694649
WHRatioBMIAdj_PMID30239722	rs3130327	-0.0205	0.0023	A	G	0.24	6.593e-19	694649
WHRatioBMIAdj_PMID30239722	rs76263865	0.0257	0.0036	T	C	0.0834	6.714e-13	694649
WHRatioBMIAdj_PMID30239722	rs307555	-0.0211	0.0032	A	C	0.8962	7.281e-11	694649
WHRatioBMIAdj_PMID30239722	rs4841646	0.0135	0.002	C	G	0.4098	1.836e-11	694649
WHRatioBMIAdj_PMID30239722	rs9352801	-0.0114	0.0018	T	G	0.4324	2.238e-10	694649
WHRatioBMIAdj_PMID30239722	rs6987107	-0.0137	0.002	A	G	0.5393	4.569e-12	694649
WHRatioBMIAdj_PMID30239722	rs7769959	0.0131	0.002	C	G	0.4645	3.009e-11	694649
WHRatioBMIAdj_PMID30239722	rs6698625	0.0346	0.002	T	C	0.5832	1.071e-67	694649
WHRatioBMIAdj_PMID30239722	rs7895307	-0.0116	0.0019	A	G	0.3783	6.068e-10	694649
WHRatioBMIAdj_PMID30239722	rs183706	0.0112	0.0019	T	C	0.6577	6.544e-09	694649
WHRatioBMIAdj_PMID30239722	rs6686093	0.0121	0.002	T	G	0.4172	1.259e-09	694649
WHRatioBMIAdj_PMID30239722	rs12368923	-0.0112	0.0019	A	G	0.3152	4.715e-09	694649
WHRatioBMIAdj_PMID30239722	rs7974099	-0.0126	0.0021	A	G	0.3207	1.622e-09	694649
WHRatioBMIAdj_PMID30239722	rs2765533	-0.0154	0.0022	T	C	0.7348	4.911e-12	694649
WHRatioBMIAdj_PMID30239722	rs35825164	0.0227	0.003	T	C	0.8791	7.091e-14	694649
WHRatioBMIAdj_PMID30239722	rs3092783	-0.0139	0.002	A	G	0.4458	2.457e-12	694649
WHRatioBMIAdj_PMID30239722	rs2409780	0.0151	0.0023	T	C	0.746	2.519e-11	694649
WHRatioBMIAdj_PMID30239722	rs17192519	0.0155	0.0021	T	C	0.2549	5.174e-14	694649
WHRatioBMIAdj_PMID30239722	rs106380	-0.0138	0.0018	C	G	0.5505	8.705e-14	694649
WHRatioBMIAdj_PMID30239722	rs35212380	0.0204	0.002	C	G	0.5059	5.402e-25	694649
WHRatioBMIAdj_PMID30239722	rs965740	-0.0117	0.0018	T	C	0.404	1.772e-10	694649
WHRatioBMIAdj_PMID30239722	rs12336688	0.02	0.003	A	G	0.1255	2.832e-11	694649
WHRatioBMIAdj_PMID30239722	rs11076828	-0.0187	0.0021	T	C	0.6862	1.353e-18	694649
WHRatioBMIAdj_PMID30239722	rs973042	0.0132	0.0021	A	T	0.2504	1.466e-10	694649
WHRatioBMIAdj_PMID30239722	rs1467969	0.0166	0.0022	T	C	0.2138	2.136e-14	694649
WHRatioBMIAdj_PMID30239722	rs3863225	0.0115	0.0018	A	G	0.5254	1.358e-10	694649
WHRatioBMIAdj_PMID30239722	rs41269945	-0.0209	0.0026	A	T	0.8177	1.279e-15	694649
WHRatioBMIAdj_PMID30239722	rs11754768	0.017	0.0026	A	G	0.8246	6.634e-11	694649
WHRatioBMIAdj_PMID30239722	rs2546095	0.0122	0.0021	T	G	0.6336	8.139e-09	694649
WHRatioBMIAdj_PMID30239722	rs10785554	-0.0114	0.002	A	T	0.4742	8.755e-09	694649
WHRatioBMIAdj_PMID30239722	rs2348201	0.0132	0.0021	A	G	0.6754	3.521e-10	694649
WHRatioBMIAdj_PMID30239722	rs6877025	0.0162	0.002	A	G	0.6998	7.217e-16	694649
WHRatioBMIAdj_PMID30239722	rs8023263	-0.0105	0.0018	T	G	0.5313	4.341e-09	694649
WHRatioBMIAdj_PMID30239722	rs67359870	0.0151	0.0026	A	G	0.1865	3.077e-09	694649
WHRatioBMIAdj_PMID30239722	rs4817912	-0.0155	0.0021	A	G	0.3635	4.331e-14	694649
WHRatioBMIAdj_PMID30239722	rs560785633	0.1222	0.0119	T	C	0.0084	6.886e-25	694649
WHRatioBMIAdj_PMID30239722	rs11757828	0.0143	0.0023	T	C	0.8143	7.301e-10	694649
WHRatioBMIAdj_PMID30239722	rs77594561	-0.0134	0.0022	A	G	0.5469	4.717e-10	694649
WHRatioBMIAdj_PMID30239722	rs13219119	-0.0146	0.0023	A	T	0.1836	4.387e-10	694649
WHRatioBMIAdj_PMID30239722	rs76594186	-0.0471	0.0074	A	G	0.0148	1.645e-10	694649
WHRatioBMIAdj_PMID30239722	rs9268460	-0.0219	0.002	T	C	0.5562	2.338e-28	694649
WHRatioBMIAdj_PMID30239722	rs9469909	0.0123	0.0019	C	G	0.6654	6.418e-11	694649
WHRatioBMIAdj_PMID30239722	rs575179	0.0183	0.0023	T	C	0.7552	1.375e-15	694649
WHRatioBMIAdj_PMID30239722	rs6799186	0.0117	0.002	T	C	0.4918	2.964e-09	694649
WHRatioBMIAdj_PMID30239722	rs1524668	-0.0131	0.0019	A	C	0.3394	5.102e-12	694649
WHRatioBMIAdj_PMID30239722	rs1794280	0.0273	0.0028	A	T	0.8564	2.798e-22	694649
WHRatioBMIAdj_PMID30239722	rs2710339	0.0123	0.0021	A	G	0.6544	3.055e-09	694649
WHRatioBMIAdj_PMID30239722	rs2252720	0.0111	0.0019	T	C	0.6659	7.976e-09	694649
WHRatioBMIAdj_PMID30239722	rs9391763	0.0134	0.002	T	C	0.3829	3.962e-11	694649
WHRatioBMIAdj_PMID30239722	rs76486993	-0.0272	0.0045	A	T	0.0526	1.044e-09	694649
WHRatioBMIAdj_PMID30239722	rs9515195	0.0143	0.0018	T	C	0.601	5.489e-15	694649
WHRatioBMIAdj_PMID30239722	rs7117921	-0.0144	0.002	T	C	0.5426	7.401e-13	694649
WHRatioBMIAdj_PMID30239722	rs113966471	-0.0368	0.0043	T	C	0.0547	2.153e-17	694649
WHRatioBMIAdj_PMID30239722	rs11057352	-0.0191	0.002	A	G	0.5322	4.034e-22	694649
WHRatioBMIAdj_PMID30239722	rs9469878	0.0135	0.0021	A	G	0.6644	6.731e-11	694649
WHRatioBMIAdj_PMID30239722	rs1175788	-0.0146	0.002	T	C	0.4921	1.249e-13	694649
WHRatioBMIAdj_PMID30239722	rs3129974	0.025	0.0028	A	G	0.8597	1.075e-18	694649
WHRatioBMIAdj_PMID30239722	rs10475249	0.014	0.002	C	G	0.5489	1.9e-12	694649
WHRatioBMIAdj_PMID30239722	rs17101395	0.0228	0.0028	A	G	0.1077	7.459e-16	694649
WHRatioBMIAdj_PMID30239722	rs6060270	-0.0145	0.0023	T	G	0.2044	1.33e-10	694649
WHRatioBMIAdj_PMID30239722	rs1407590	-0.0104	0.0018	A	G	0.4607	6.405e-09	694649
WHRatioBMIAdj_PMID30239722	rs11579916	-0.0196	0.0024	A	G	0.1689	3.671e-16	694649
WHRatioBMIAdj_PMID30239722	rs12535854	0.0124	0.0021	C	G	0.3363	4.134e-09	694649
WHRatioBMIAdj_PMID30239722	rs9822326	0.0206	0.0018	A	C	0.6259	1.597e-30	694649
WHRatioBMIAdj_PMID30239722	rs10844715	0.0125	0.0018	A	G	0.5728	5.54e-12	694649
WHRatioBMIAdj_PMID30239722	rs400596	0.0124	0.0018	T	C	0.6016	1.317e-11	694649
WHRatioBMIAdj_PMID30239722	rs2836177	0.0155	0.0018	A	G	0.5758	1.02e-17	694649
WHRatioBMIAdj_PMID30239722	rs75642326	0.0246	0.0029	A	T	0.1284	7.155e-17	694649
WHRatioBMIAdj_PMID30239722	rs33999169	-0.0146	0.002	T	C	0.6055	4.344e-13	694649
WHRatioBMIAdj_PMID30239722	rs10761604	0.0112	0.0017	T	C	0.444	1.574e-10	694649
WHRatioBMIAdj_PMID30239722	rs7907610	-0.0181	0.0019	A	G	0.473	2.974e-22	694649
WHRatioBMIAdj_PMID30239722	rs2957675	0.0123	0.002	A	G	0.5018	4.448e-10	694649
WHRatioBMIAdj_PMID30239722	rs36011723	0.0257	0.0029	T	C	0.1365	3.804e-19	694649
WHRatioBMIAdj_PMID30239722	rs62055545	0.0179	0.0024	T	C	0.2147	1.08e-13	694649
WHRatioBMIAdj_PMID30239722	rs11118664	0.0147	0.0022	A	T	0.2972	9.954e-12	694649
WHRatioBMIAdj_PMID30239722	rs6670400	-0.0151	0.0022	A	G	0.7014	2.276e-12	694649
WHRatioBMIAdj_PMID30239722	rs932606	-0.0119	0.0019	T	C	0.2965	9.505e-10	694649
WHRatioBMIAdj_PMID30239722	rs12150621	0.0181	0.0024	T	G	0.2167	3.197e-14	694649
WHRatioBMIAdj_PMID30239722	rs56180212	-0.0177	0.0024	A	G	0.7826	1.225e-13	694649
WHRatioBMIAdj_PMID30239722	rs9271776	-0.0195	0.002	T	C	0.5922	1.127e-22	694649
WHRatioBMIAdj_PMID30239722	rs8064110	0.0252	0.0042	A	G	0.9452	1.365e-09	694649
WHRatioBMIAdj_PMID30239722	rs7297194	0.0179	0.0022	C	G	0.2843	2.051e-16	694649
WHRatioBMIAdj_PMID30239722	rs2324751	-0.0175	0.003	T	C	0.9058	4.759e-09	694649
WHRatioBMIAdj_PMID30239722	rs6038521	0.0176	0.0021	T	G	0.2403	1.862e-16	694649
WHRatioBMIAdj_PMID30239722	rs10771276	-0.0197	0.0021	T	C	0.6395	8.647e-22	694649
WHRatioBMIAdj_PMID30239722	rs2301271	-0.0136	0.0017	A	G	0.4623	3.045e-15	694649
WHRatioBMIAdj_PMID30239722	rs427309	-0.0145	0.002	A	G	0.7452	1.135e-12	694649
WHRatioBMIAdj_PMID30239722	rs1409282	-0.0192	0.002	A	G	0.3074	3.124e-22	694649
WHRatioBMIAdj_PMID30239722	rs11130327	0.0126	0.002	A	G	0.6226	6.166e-10	694649
WHRatioBMIAdj_PMID30239722	rs78031267	-0.0301	0.0041	T	C	0.0632	1.529e-13	694649
WHRatioBMIAdj_PMID30239722	rs878886	-0.0164	0.0022	C	G	0.7863	3.694e-14	694649
WHRatioBMIAdj_PMID30239722	rs8076796	0.0136	0.002	A	C	0.4451	9.641e-12	694649
WHRatioBMIAdj_PMID30239722	rs1175377	0.0347	0.0052	A	G	0.9665	2.195e-11	694649
WHRatioBMIAdj_PMID30239722	rs10498948	0.0205	0.003	T	G	0.1017	4.08e-12	694649
WHRatioBMIAdj_PMID30239722	rs752012	0.0103	0.0018	T	C	0.5053	9.845e-09	694649
WHRatioBMIAdj_PMID30239722	rs74615215	0.0248	0.004	A	G	0.8863	6.226e-10	694649
WHRatioBMIAdj_PMID30239722	rs4234679	0.0177	0.0019	A	C	0.6796	2.267e-20	694649
WHRatioBMIAdj_PMID30239722	rs4841009	0.0124	0.002	A	G	0.2839	2.104e-10	694649
WHRatioBMIAdj_PMID30239722	rs3130943	0.0141	0.0022	A	G	0.7213	1.895e-10	694649
WHRatioBMIAdj_PMID30239722	rs720856	-0.018	0.0021	C	G	0.7847	2.297e-17	694649
WHRatioBMIAdj_PMID30239722	rs9264929	-0.0173	0.0026	A	G	0.8574	2.578e-11	694649
WHRatioBMIAdj_PMID30239722	rs11053167	0.0125	0.0018	A	C	0.6061	1.117e-11	694649
WHRatioBMIAdj_PMID30239722	rs13023878	-0.018	0.0025	C	G	0.8173	1.456e-12	694649
WHRatioBMIAdj_PMID30239722	rs11154369	0.0159	0.0018	A	C	0.5572	1.319e-18	694649
WHRatioBMIAdj_PMID30239722	rs76349978	0.0369	0.0032	C	G	0.8902	1.552e-31	694649
WHRatioBMIAdj_PMID30239722	rs28399935	-0.0171	0.0024	A	G	0.7768	4.913e-13	694649
WHRatioBMIAdj_PMID30239722	rs355894	-0.0185	0.0017	A	T	0.4312	1.408e-26	694649
WHRatioBMIAdj_PMID30239722	rs77346928	0.0358	0.0037	A	G	0.0788	9.551e-22	694649
WHRatioBMIAdj_PMID30239722	rs12516173	0.0119	0.0018	T	G	0.41	4.996e-11	694649
WHRatioBMIAdj_PMID30239722	rs910052	0.0164	0.002	T	G	0.3733	5.923e-16	694649
WHRatioBMIAdj_PMID30239722	rs13022041	-0.015	0.0021	T	G	0.3203	1.258e-12	694649
WHRatioBMIAdj_PMID30239722	rs4841220	-0.0124	0.002	T	G	0.3796	1.025e-09	694649
WHRatioBMIAdj_PMID30239722	rs10107486	-0.013	0.002	A	G	0.3804	1.649e-10	694649
WHRatioBMIAdj_PMID30239722	rs10238507	-0.0149	0.0019	A	C	0.6705	2.07e-15	694649
WHRatioBMIAdj_PMID30239722	rs2263310	-0.0149	0.0025	A	G	0.1802	3.999e-09	694649
WHRatioBMIAdj_PMID30239722	rs10842701	0.0142	0.0018	T	C	0.6469	3.449e-15	694649
WHRatioBMIAdj_PMID30239722	rs7771990	-0.0382	0.0017	T	C	0.4675	8.66e-111	694649
WHRatioBMIAdj_PMID30239722	rs11674520	-0.013	0.002	A	G	0.4076	8.835e-11	694649
WHRatioBMIAdj_PMID30239722	rs7479039	0.0104	0.0017	T	C	0.5448	1.132e-09	694649
WHRatioBMIAdj_PMID30239722	rs56041971	-0.0416	0.0021	A	G	0.3308	2.077e-87	694649
WHRatioBMIAdj_PMID30239722	rs7077247	-0.0145	0.0017	T	C	0.545	1.952e-17	694649
WHRatioBMIAdj_PMID30239722	rs11835233	0.0206	0.0021	T	C	0.3483	3.729e-23	694649
WHRatioBMIAdj_PMID30239722	rs2489627	-0.0395	0.0019	T	C	0.4035	5.34e-98	694649
WHRatioBMIAdj_PMID30239722	rs352293	-0.0106	0.0018	C	G	0.4528	3.172e-09	694649
WHRatioBMIAdj_PMID30239722	rs73142254	-0.0242	0.0034	A	G	0.9036	5.214e-13	694649
WHRatioBMIAdj_PMID30239722	rs12488699	-0.0117	0.002	A	G	0.7573	8.913e-09	694649
WHRatioBMIAdj_PMID30239722	rs3115552	-0.0201	0.0022	T	C	0.2273	1.469e-19	694649
WHRatioBMIAdj_PMID30239722	rs11495540	-0.0126	0.002	A	G	0.3793	4.537e-10	694649
WHRatioBMIAdj_PMID30239722	rs11705805	-0.0126	0.0018	A	G	0.5664	2.403e-12	694649
WHRatioBMIAdj_PMID30239722	rs10923650	0.0156	0.0021	A	T	0.219	3.071e-13	694649
WHRatioBMIAdj_PMID30239722	rs11714373	-0.0154	0.002	A	G	0.4018	2.17e-14	694649
WHRatioBMIAdj_PMID30239722	rs11630710	0.0232	0.0033	T	G	0.1043	1.298e-12	694649
WHRatioBMIAdj_PMID30239722	rs2854002	0.0268	0.0026	A	G	0.8329	3.261e-24	694649
WHRatioBMIAdj_PMID30239722	rs12461874	0.0138	0.002	A	C	0.2741	4.837e-12	694649
WHRatioBMIAdj_PMID30239722	rs1819815	0.0124	0.002	T	C	0.3855	1.042e-09	694649
WHRatioBMIAdj_PMID30239722	rs61247826	-0.0325	0.0027	T	C	0.1634	7.328e-34	694649
WHRatioBMIAdj_PMID30239722	rs34121515	-0.0169	0.0026	T	C	0.1729	9.153e-11	694649
WHRatioBMIAdj_PMID30239722	rs16975882	-0.0193	0.0033	T	C	0.9112	5.754e-09	694649
WHRatioBMIAdj_PMID30239722	rs3130063	-0.0311	0.0029	T	C	0.1352	3.847e-27	694649
WHRatioBMIAdj_PMID30239722	rs11658714	0.0179	0.0022	T	G	0.8063	1.113e-16	694649
WHRatioBMIAdj_PMID30239722	rs7752608	0.0232	0.003	A	G	0.8801	1.728e-14	694649
WHRatioBMIAdj_PMID30239722	rs6457303	-0.0128	0.0019	A	G	0.6619	8.334e-12	694649
WHRatioBMIAdj_PMID30239722	rs638702	0.0113	0.002	T	C	0.279	6.061e-09	694649
WHRatioBMIAdj_PMID30239722	rs2277343	-0.0127	0.0021	A	T	0.3209	1.298e-09	694649
WHRatioBMIAdj_PMID30239722	rs2717020	-0.0125	0.002	T	C	0.6266	8.478e-10	694649
WHRatioBMIAdj_PMID30239722	rs13248746	0.0156	0.0021	T	C	0.6657	8.935e-14	694649
WHRatioBMIAdj_PMID30239722	rs2744968	0.0163	0.0022	A	C	0.7883	5.908e-14	694649
WHRatioBMIAdj_PMID30239722	rs68141011	-0.0165	0.0027	T	G	0.1615	7.461e-10	694649
WHRatioBMIAdj_PMID30239722	rs9268368	-0.015	0.0018	T	C	0.6302	1.123e-17	694649
WHRatioBMIAdj_PMID30239722	rs12227542	-0.0352	0.0023	T	C	0.7545	2.602e-53	694649
WHRatioBMIAdj_PMID30239722	rs3129700	0.0211	0.0026	C	G	0.8295	8.678e-16	694649
WHRatioBMIAdj_PMID30239722	rs11594322	0.0188	0.0029	A	C	0.8663	1.1e-10	694649
WHRatioBMIAdj_PMID30239722	rs2596426	-0.0156	0.0026	T	C	0.1774	1.353e-09	694649
WHRatioBMIAdj_PMID30239722	rs9275475	-0.0148	0.0021	A	G	0.7712	2.77e-12	694649
WHRatioBMIAdj_PMID30239722	rs1111875	-0.0112	0.0017	T	C	0.4179	8.717e-11	694649
WHRatioBMIAdj_PMID30239722	rs9275438	0.0145	0.0021	T	C	0.2343	4.836e-12	694649
WHRatioBMIAdj_PMID30239722	rs73445714	-0.0263	0.0038	T	G	0.9273	4.603e-12	694649
WHRatioBMIAdj_PMID30239722	rs6126619	0.0131	0.002	A	C	0.5338	3.714e-11	694649
WHRatioBMIAdj_PMID30239722	rs968164	-0.0158	0.002	T	C	0.3772	5.341e-15	694649
WHRatioBMIAdj_PMID30239722	rs12651368	0.0205	0.0031	A	G	0.0974	2.17e-11	694649
WHRatioBMIAdj_PMID30239722	rs9268412	0.0187	0.0022	A	T	0.2946	5.245e-18	694649
WHRatioBMIAdj_PMID30239722	rs61627965	0.0305	0.0028	T	C	0.1469	1.203e-27	694649
WHRatioBMIAdj_PMID30239722	rs8111582	0.0131	0.0022	A	T	0.7909	2.437e-09	694649
WHRatioBMIAdj_PMID30239722	rs7629936	0.013	0.0021	A	G	0.2518	4.504e-10	694649
WHRatioBMIAdj_PMID30239722	rs4706808	0.0122	0.002	T	C	0.6017	1.711e-09	694649
WHRatioBMIAdj_PMID30239722	rs9812144	-0.0142	0.0018	A	G	0.6437	5.624e-16	694649
WHRatioBMIAdj_PMID30239722	rs9350887	0.0175	0.002	T	C	0.5298	8.6e-19	694649
WHRatioBMIAdj_PMID30239722	rs35029290	0.0183	0.002	A	G	0.4127	4.721e-20	694649
WHRatioBMIAdj_PMID30239722	rs1250590	0.0113	0.0018	A	C	0.4804	2.617e-10	694649
WHRatioBMIAdj_PMID30239722	rs6077004	0.015	0.002	A	G	0.2737	1.696e-13	694649
WHRatioBMIAdj_PMID30239722	rs10995014	-0.0274	0.0046	T	G	0.9593	3.575e-09	694649
WHRatioBMIAdj_PMID30239722	rs2333496	0.0114	0.0018	T	C	0.686	7.148e-10	694649
WHRatioBMIAdj_PMID30239722	rs6088735	-0.0141	0.0021	T	C	0.2142	7.07e-12	694649
WHRatioBMIAdj_PMID30239722	rs2251851	-0.0229	0.0031	A	C	0.8915	1.255e-13	694649
WHRatioBMIAdj_PMID30239722	rs3130942	-0.0142	0.0022	T	C	0.2802	1.033e-10	694649
WHRatioBMIAdj_PMID30239722	rs2853991	-0.0156	0.0026	A	G	0.1774	1.328e-09	694649
WHRatioBMIAdj_PMID30239722	rs9579574	-0.0115	0.0019	A	G	0.3164	3.642e-09	694649
WHRatioBMIAdj_PMID30239722	rs2139054	-0.0116	0.002	A	C	0.3958	9.161e-09	694649
WHRatioBMIAdj_PMID30239722	rs10025536	0.0162	0.0028	T	C	0.1477	6.631e-09	694649
WHRatioBMIAdj_PMID30239722	rs12662339	0.017	0.0026	A	C	0.8242	6.058e-11	694649
WHRatioBMIAdj_PMID30239722	rs6068152	0.0134	0.002	A	G	0.7141	1.642e-11	694649
WHRatioBMIAdj_PMID30239722	rs3096696	-0.0148	0.0023	A	C	0.2305	2.487e-10	694649
WHRatioBMIAdj_PMID30239722	rs9880871	-0.0183	0.0024	T	C	0.1667	8.862e-15	694649
WHRatioBMIAdj_PMID30239722	rs17376753	0.0142	0.0022	T	C	0.2816	9.211e-11	694649
WHRatioBMIAdj_PMID30239722	rs3868142	-0.0188	0.0031	A	G	0.0835	1.988e-09	694649
WHRatioBMIAdj_PMID30239722	rs55838243	0.0128	0.0021	A	G	0.6528	6.481e-10	694649
WHRatioBMIAdj_PMID30239722	rs1039624	-0.0116	0.0018	T	C	0.4128	1.359e-10	694649
WHRatioBMIAdj_PMID30239722	rs12316263	0.0304	0.0045	A	G	0.9502	1.761e-11	694649
WHRatioBMIAdj_PMID30239722	rs12346925	0.0119	0.002	T	G	0.4742	1.737e-09	694649
WHRatioBMIAdj_PMID30239722	rs4559968	0.0139	0.0022	T	C	0.2701	3.602e-10	694649
WHRatioBMIAdj_PMID30239722	rs9269106	-0.0192	0.0023	T	C	0.2509	2.943e-17	694649
WHRatioBMIAdj_PMID30239722	rs6880112	-0.0177	0.0021	A	G	0.6892	1.03e-16	694649
WHRatioBMIAdj_PMID30239722	rs9809486	-0.0183	0.0024	T	C	0.1674	7.498e-15	694649
WHRatioBMIAdj_PMID30239722	rs2788864	-0.0171	0.0019	A	G	0.6449	7.745e-20	694649
WHRatioBMIAdj_PMID30239722	rs12946913	-0.0152	0.002	A	C	0.6392	9.281e-14	694649
WHRatioBMIAdj_PMID30239722	rs825481	0.0331	0.002	A	T	0.5751	9.143e-62	694649
WHRatioBMIAdj_PMID30239722	rs7258031	0.0264	0.0018	T	C	0.3297	1.051e-47	694649
WHRatioBMIAdj_PMID30239722	rs4486953	-0.0173	0.0022	T	C	0.786	2.452e-15	694649
WHRatioBMIAdj_PMID30239722	rs56271783	0.059	0.0049	C	G	0.0439	1.212e-33	694649
WHRatioBMIAdj_PMID30239722	rs10840365	0.0136	0.002	T	C	0.4961	5.029e-12	694649
WHRatioBMIAdj_PMID30239722	rs113559399	-0.0224	0.0039	A	G	0.0697	8.01e-09	694649
WHRatioBMIAdj_PMID30239722	rs34408145	-0.0266	0.0042	T	C	0.9413	2.092e-10	694649
WHRatioBMIAdj_PMID30239722	rs3774780	-0.0195	0.0033	T	G	0.9015	4.071e-09	694649
WHRatioBMIAdj_PMID30239722	rs2509903	-0.0178	0.0025	T	C	0.1438	3.412e-13	694649
WHRatioBMIAdj_PMID30239722	rs61884707	-0.0121	0.002	A	G	0.4	1.828e-09	694649
WHRatioBMIAdj_PMID30239722	rs2898256	0.0135	0.002	C	G	0.5244	7.364e-12	694649
WHRatioBMIAdj_PMID30239722	rs9305632	0.0159	0.002	T	C	0.6308	7.341e-15	694649
WHRatioBMIAdj_PMID30239722	rs12486170	0.0177	0.0021	A	G	0.6846	9.439e-17	694649
WHRatioBMIAdj_PMID30239722	rs1633107	-0.0167	0.0022	C	G	0.2654	6.426e-14	694649
WHRatioBMIAdj_PMID30239722	rs6805067	0.0263	0.0023	A	G	0.8248	2.348e-31	694649
WHRatioBMIAdj_PMID30239722	rs2788865	-0.0147	0.0018	A	G	0.6009	1.068e-15	694649
WHRatioBMIAdj_PMID30239722	rs34367999	0.0171	0.0024	A	G	0.223	6.323e-13	694649
WHRatioBMIAdj_PMID30239722	rs9271613	-0.0195	0.0022	T	C	0.2069	1.758e-19	694649
WHRatioBMIAdj_PMID30239722	rs1396215	0.0121	0.0021	T	C	0.2516	7.73e-09	694649
WHRatioBMIAdj_PMID30239722	rs200474	-0.0153	0.0024	A	G	0.2035	3.27e-10	694649
WHRatioBMIAdj_PMID30239722	rs1015466	-0.0151	0.0025	A	T	0.166	6.946e-10	694649
WHRatioBMIAdj_PMID30239722	rs7305352	0.0127	0.0018	T	C	0.6018	3.984e-12	694649
WHRatioBMIAdj_PMID30239722	rs11654144	-0.0153	0.0025	T	C	0.1893	1.275e-09	694649
WHRatioBMIAdj_PMID30239722	rs72993260	-0.0212	0.0036	A	G	0.0804	4.849e-09	694649
WHRatioBMIAdj_PMID30239722	rs13079843	0.0258	0.0022	A	G	0.7347	4.211e-31	694649
WHRatioBMIAdj_PMID30239722	rs11519862	-0.0126	0.002	A	T	0.379	4.911e-10	694649
WHRatioBMIAdj_PMID30239722	rs11079719	-0.0168	0.0022	T	G	0.7864	1.409e-14	694649
WHRatioBMIAdj_PMID30239722	rs9394040	-0.0119	0.0021	T	C	0.65	8.833e-09	694649
WHRatioBMIAdj_PMID30239722	rs11669275	-0.0177	0.002	A	G	0.4045	1.526e-18	694649
WHRatioBMIAdj_PMID30239722	rs7774443	0.0131	0.002	T	C	0.4645	2.869e-11	694649
WHRatioBMIAdj_PMID30239722	rs62064662	-0.0179	0.0024	A	G	0.7831	6.284e-14	694649
WHRatioBMIAdj_PMID30239722	rs3087606	-0.0191	0.0022	C	G	0.7328	1.027e-17	694649
WHRatioBMIAdj_PMID30239722	rs79785232	-0.026	0.0038	A	G	0.9283	1.107e-11	694649
WHRatioBMIAdj_PMID30239722	rs4795571	0.0112	0.0019	A	G	0.681	7.65e-09	694649
WHRatioBMIAdj_PMID30239722	rs35424926	0.0142	0.002	T	C	0.5413	8.371e-13	694649
WHRatioBMIAdj_PMID30239722	rs9491624	0.0123	0.002	A	T	0.5443	4.762e-10	694649
WHRatioBMIAdj_PMID30239722	rs9268256	0.0164	0.002	T	C	0.3733	6.135e-16	694649
WHRatioBMIAdj_PMID30239722	rs3117109	-0.0322	0.0031	T	C	0.1185	1.165e-25	694649
WHRatioBMIAdj_PMID30239722	rs7753399	-0.0115	0.0018	T	C	0.526	9.738e-11	694649
WHRatioBMIAdj_PMID30239722	rs12811109	-0.0194	0.0025	A	G	0.1962	6.067e-15	694649
WHRatioBMIAdj_PMID30239722	rs666032	0.0154	0.0023	T	G	0.1914	2.773e-11	694649
WHRatioBMIAdj_PMID30239722	rs12175194	-0.0179	0.0023	A	G	0.2456	5.158e-15	694649
WHRatioBMIAdj_PMID30239722	rs9379961	0.0146	0.0023	C	G	0.7581	1.704e-10	694649
WHRatioBMIAdj_PMID30239722	rs4865614	0.0134	0.0019	A	G	0.3393	1.364e-12	694649
WHRatioBMIAdj_PMID30239722	rs9268477	0.0189	0.002	A	G	0.2997	8.904e-22	694649
WHRatioBMIAdj_PMID30239722	rs7302449	-0.012	0.002	T	C	0.5382	1.327e-09	694649
WHRatioBMIAdj_PMID30239722	rs111516966	0.0188	0.0031	A	G	0.1173	8.273e-10	694649
WHRatioBMIAdj_PMID30239722	rs7311462	-0.0127	0.002	A	G	0.3782	6.311e-10	694649
WHRatioBMIAdj_PMID30239722	rs522416	-0.0183	0.0023	A	T	0.2448	1.26e-15	694649
WHRatioBMIAdj_PMID30239722	rs9275244	0.0182	0.002	T	G	0.4843	2.545e-20	694649
WHRatioBMIAdj_PMID30239722	rs7976775	-0.0126	0.002	T	C	0.3837	4.431e-10	694649
WHRatioBMIAdj_PMID30239722	rs56077922	0.0137	0.0023	T	C	0.2376	4.22e-09	694649
WHRatioBMIAdj_PMID30239722	rs55849973	-0.0183	0.0024	T	C	0.7846	2.755e-14	694649
WHRatioBMIAdj_PMID30239722	rs437940	0.0214	0.0037	A	G	0.0769	7.74e-09	694649
WHRatioBMIAdj_PMID30239722	rs2467520	-0.0156	0.002	T	C	0.5045	2.705e-15	694649
WHRatioBMIAdj_PMID30239722	rs6457402	0.0175	0.0022	T	G	0.194	1.425e-15	694649
WHRatioBMIAdj_PMID30239722	rs1022186	0.0195	0.0024	T	C	0.1825	6.14e-16	694649
WHRatioBMIAdj_PMID30239722	rs259923	0.0128	0.0021	A	C	0.669	1.026e-09	694649
WHRatioBMIAdj_PMID30239722	rs10445338	0.0167	0.0022	A	G	0.214	1.494e-14	694649
WHRatioBMIAdj_PMID30239722	rs4233940	0.015	0.002	T	C	0.7399	2.002e-13	694649
WHRatioBMIAdj_PMID30239722	rs3828832	0.0173	0.0021	T	C	0.643	1.532e-16	694649
WHRatioBMIAdj_PMID30239722	rs13195636	0.0234	0.0029	A	C	0.8888	4e-16	694649
WHRatioBMIAdj_PMID30239722	rs11097195	-0.021	0.0025	A	G	0.159	2.267e-17	694649
WHRatioBMIAdj_PMID30239722	rs257318	-0.0153	0.0021	T	C	0.3149	6.158e-13	694649
WHRatioBMIAdj_PMID30239722	rs79641699	-0.0218	0.0035	A	G	0.0869	5.23e-10	694649
WHRatioBMIAdj_PMID30239722	rs13219354	0.0215	0.0026	T	C	0.8715	8.66e-17	694649
WHRatioBMIAdj_PMID30239722	rs2289302	0.0149	0.0023	T	C	0.7518	7.101e-11	694649
WHRatioBMIAdj_PMID30239722	rs6741160	0.011	0.0018	T	G	0.4243	1.027e-09	694649
WHRatioBMIAdj_PMID30239722	rs7705838	0.0275	0.0048	A	G	0.0387	8.192e-09	694649
WHRatioBMIAdj_PMID30239722	rs860262	-0.0198	0.002	A	C	0.4904	5.687e-24	694649
WHRatioBMIAdj_PMID30239722	rs117630969	-0.0414	0.0062	T	C	0.026	2.348e-11	694649
WHRatioBMIAdj_PMID30239722	rs62065453	0.018	0.0024	T	C	0.2172	6.365e-14	694649
WHRatioBMIAdj_PMID30239722	rs55893842	-0.0198	0.0033	C	G	0.9018	2.321e-09	694649
WHRatioBMIAdj_PMID30239722	rs10235275	-0.0178	0.002	A	G	0.4145	8.298e-19	694649
WHRatioBMIAdj_PMID30239722	rs11691664	0.0126	0.002	A	G	0.5966	2.277e-10	694649
WHRatioBMIAdj_PMID30239722	rs62362523	-0.0159	0.0021	T	C	0.3108	6.842e-14	694649
WHRatioBMIAdj_PMID30239722	rs2639576	-0.016	0.0018	T	C	0.5351	2.675e-18	694649
WHRatioBMIAdj_PMID30239722	rs722715	0.0117	0.0018	A	G	0.3912	1.363e-10	694649
WHRatioBMIAdj_PMID30239722	rs1737048	0.0139	0.0021	T	C	0.6976	8.725e-11	694649
WHRatioBMIAdj_PMID30239722	rs2353939	0.0191	0.002	A	G	0.5697	1.188e-21	694649
WHRatioBMIAdj_PMID30239722	rs13076933	0.0183	0.0023	T	G	0.7486	9.515e-16	694649
WHRatioBMIAdj_PMID30239722	rs6088832	-0.0135	0.002	T	C	0.2922	2.68e-11	694649
WHRatioBMIAdj_PMID30239722	rs57205460	-0.0184	0.0028	T	C	0.1454	6.758e-11	694649
WHRatioBMIAdj_PMID30239722	rs77909495	-0.0362	0.0036	T	C	0.0841	6.962e-24	694649
WHRatioBMIAdj_PMID30239722	rs143593647	0.0159	0.0021	A	G	0.6948	9.202e-14	694649
WHRatioBMIAdj_PMID30239722	rs62056929	0.018	0.0024	A	G	0.2165	4.425e-14	694649
WHRatioBMIAdj_PMID30239722	rs3738479	-0.013	0.0021	A	T	0.2259	5.781e-10	694649
WHRatioBMIAdj_PMID30239722	rs2836201	-0.0141	0.002	A	G	0.4209	1.534e-12	694649
WHRatioBMIAdj_PMID30239722	rs66603943	0.0226	0.0025	T	C	0.8006	1.046e-19	694649
WHRatioBMIAdj_PMID30239722	rs9361679	0.0209	0.0025	T	C	0.8084	8.802e-17	694649
WHRatioBMIAdj_PMID30239722	rs9268918	-0.0301	0.0038	T	G	0.1146	1.18e-15	694649
WHRatioBMIAdj_PMID30239722	rs9382988	0.0152	0.0022	A	C	0.7926	8.474e-12	694649
WHRatioBMIAdj_PMID30239722	rs4340687	0.0148	0.0026	T	C	0.1791	8.204e-09	694649
WHRatioBMIAdj_PMID30239722	rs2569013	0.011	0.0019	A	G	0.6369	4.663e-09	694649
WHRatioBMIAdj_PMID30239722	rs10457485	0.0385	0.0038	T	C	0.053	1.235e-23	694649
WHRatioBMIAdj_PMID30239722	rs2517577	0.0172	0.0021	A	C	0.3467	9.509e-17	694649
WHRatioBMIAdj_PMID30239722	rs73026209	-0.0464	0.0034	A	G	0.0918	6.899e-42	694649
WHRatioBMIAdj_PMID30239722	rs12174870	0.014	0.002	A	G	0.3748	5.979e-12	694649
WHRatioBMIAdj_PMID30239722	rs7532757	0.0144	0.0021	A	C	0.6948	1.382e-11	694649
WHRatioBMIAdj_PMID30239722	rs10743131	0.0119	0.002	T	C	0.5458	1.756e-09	694649
WHRatioBMIAdj_PMID30239722	rs36101351	-0.0275	0.0032	T	C	0.1082	3.471e-18	694649
WHRatioBMIAdj_PMID30239722	rs4705974	-0.0146	0.0025	T	C	0.1529	7.534e-09	694649
WHRatioBMIAdj_PMID30239722	rs9352892	-0.0157	0.0021	T	C	0.2428	3.273e-14	694649
WHRatioBMIAdj_PMID30239722	rs2696524	-0.0172	0.0024	A	G	0.786	2.084e-12	694649
WHRatioBMIAdj_PMID30239722	rs72980888	0.1197	0.0088	T	C	0.0134	1.892e-42	694649
WHRatioBMIAdj_PMID30239722	rs9359409	0.0114	0.0018	C	G	0.5676	2.434e-10	694649
WHRatioBMIAdj_PMID30239722	rs56194867	0.0121	0.0021	A	G	0.6395	4.017e-09	694649
WHRatioBMIAdj_PMID30239722	rs34437827	0.0229	0.0025	A	G	0.8044	2.969e-20	694649
WHRatioBMIAdj_PMID30239722	rs62063275	-0.0177	0.0024	A	G	0.7831	1.494e-13	694649
WHRatioBMIAdj_PMID30239722	rs62437231	-0.0864	0.0048	A	C	0.9548	1.015e-72	694649
WHRatioBMIAdj_PMID30239722	rs821393	-0.0118	0.002	T	C	0.5167	2.104e-09	694649
WHRatioBMIAdj_PMID30239722	rs62126055	-0.0145	0.0025	T	C	0.1927	7.036e-09	694649
WHRatioBMIAdj_PMID30239722	rs740220	0.013	0.0021	T	C	0.2349	5.618e-10	694649
WHRatioBMIAdj_PMID30239722	rs76189032	0.027	0.0037	T	C	0.0769	3.217e-13	694649
WHRatioBMIAdj_PMID30239722	rs28367815	0.0156	0.002	A	G	0.4805	1.788e-15	694649
WHRatioBMIAdj_PMID30239722	rs2811337	-0.0268	0.0023	C	G	0.1757	1.15e-32	694649
WHRatioBMIAdj_PMID30239722	rs11757949	-0.0172	0.0026	A	G	0.1743	4.509e-11	694649
WHRatioBMIAdj_PMID30239722	rs79597356	-0.0261	0.0038	T	G	0.9283	9.159e-12	694649
WHRatioBMIAdj_PMID30239722	rs55731914	-0.037	0.0051	A	G	0.9616	7.055e-13	694649
WHRatioBMIAdj_PMID30239722	rs2517507	-0.0164	0.002	T	G	0.6329	5.953e-16	694649
WHRatioBMIAdj_PMID30239722	rs3759162	-0.0301	0.0025	C	G	0.8458	2.4e-34	694649
WHRatioBMIAdj_PMID30239722	rs6975268	0.017	0.0027	T	C	0.1582	3.259e-10	694649
WHRatioBMIAdj_PMID30239722	rs16891532	0.0328	0.0033	A	C	0.0912	8.073e-24	694649
WHRatioBMIAdj_PMID30239722	rs2894252	0.0189	0.0022	T	G	0.2964	2.082e-18	694649
WHRatioBMIAdj_PMID30239722	rs2223745	0.01	0.0017	A	G	0.4753	4.292e-09	694649
WHRatioBMIAdj_PMID30239722	rs62401131	0.0117	0.002	A	C	0.6192	8.587e-09	694649
WHRatioBMIAdj_PMID30239722	rs937564	-0.0174	0.0022	T	C	0.2075	1.802e-15	694649
WHRatioBMIAdj_PMID30239722	rs4773170	-0.0142	0.0018	T	C	0.3995	1.074e-14	694649
WHRatioBMIAdj_PMID30239722	rs17311057	0.0145	0.002	T	C	0.285	1.72e-12	694649
WHRatioBMIAdj_PMID30239722	rs10054527	-0.014	0.002	T	C	0.6225	6.666e-12	694649
WHRatioBMIAdj_PMID30239722	rs940904	0.0174	0.0019	A	G	0.739	2.994e-19	694649
WHRatioBMIAdj_PMID30239722	rs12789865	-0.0207	0.0027	A	G	0.8629	1.171e-14	694649
WHRatioBMIAdj_PMID30239722	rs355833	-0.022	0.0023	T	G	0.1923	2.604e-22	694649
WHRatioBMIAdj_PMID30239722	rs62063265	0.0177	0.0024	A	G	0.2166	1.412e-13	694649
WHRatioBMIAdj_PMID30239722	rs6488891	0.0126	0.002	T	C	0.3923	3.975e-10	694649
WHRatioBMIAdj_PMID30239722	rs62055486	-0.0177	0.0024	T	G	0.7832	1.26e-13	694649
WHRatioBMIAdj_PMID30239722	rs246901	-0.0143	0.002	A	G	0.2938	5.185e-13	694649
WHRatioBMIAdj_PMID30239722	rs146383723	-0.0414	0.0062	T	C	0.0259	2.334e-11	694649
WHRatioBMIAdj_PMID30239722	rs10110624	-0.0122	0.0021	A	G	0.2699	2.965e-09	694649
WHRatioBMIAdj_PMID30239722	rs67234939	0.0212	0.0028	A	G	0.8615	9.619e-14	694649
WHRatioBMIAdj_PMID30239722	rs13079209	-0.0162	0.0027	A	T	0.8927	2.022e-09	694649
WHRatioBMIAdj_PMID30239722	rs821381	-0.0116	0.002	A	T	0.516	3.3e-09	694649
WHRatioBMIAdj_PMID30239722	rs17631676	-0.0163	0.0026	A	G	0.8208	2.499e-10	694649
WHRatioBMIAdj_PMID30239722	rs11509199	-0.0139	0.0018	T	C	0.4298	1.429e-14	694649
WHRatioBMIAdj_PMID30239722	rs143345302	0.0161	0.0028	T	C	0.1488	6.116e-09	694649
WHRatioBMIAdj_PMID30239722	rs73127256	0.0285	0.0048	A	C	0.9551	2.034e-09	694649
WHRatioBMIAdj_PMID30239722	rs2289249	-0.012	0.0018	A	G	0.3638	1.396e-11	694649
WHRatioBMIAdj_PMID30239722	rs111898810	0.018	0.0024	A	C	0.2274	4.107e-14	694649
WHRatioBMIAdj_PMID30239722	rs6918401	-0.0148	0.0018	T	C	0.463	1.934e-16	694649
WHRatioBMIAdj_PMID30239722	rs6596099	-0.0167	0.0022	A	T	0.2662	7.086e-14	694649
WHRatioBMIAdj_PMID30239722	rs12565461	0.0132	0.002	A	G	0.42	2.846e-11	694649
WHRatioBMIAdj_PMID30239722	rs10846597	-0.0343	0.0024	T	C	0.2103	1.468e-45	694649
WHRatioBMIAdj_PMID30239722	rs2412661	0.0184	0.0022	A	G	0.2682	1.902e-16	694649
WHRatioBMIAdj_PMID30239722	rs55752931	0.0183	0.0029	T	G	0.1332	3.436e-10	694649
WHRatioBMIAdj_PMID30239722	rs74018158	-0.0148	0.0025	A	G	0.8126	5.428e-09	694649
WHRatioBMIAdj_PMID30239722	rs2386457	-0.0152	0.0021	A	C	0.3141	1.037e-12	694649
WHRatioBMIAdj_PMID30239722	rs400139	0.016	0.002	A	C	0.4088	1.162e-15	694649
WHRatioBMIAdj_PMID30239722	rs34543938	0.0263	0.0031	A	G	0.8898	6.09e-17	694649
WHRatioBMIAdj_PMID30239722	rs10486393	0.0136	0.0018	T	C	0.6058	1.208e-13	694649
WHRatioBMIAdj_PMID30239722	rs61578562	0.0211	0.0036	C	G	0.9195	6.112e-09	694649
WHRatioBMIAdj_PMID30239722	rs1108842	0.0211	0.0017	A	C	0.5149	9.082e-35	694649
WHRatioBMIAdj_PMID30239722	rs2244839	0.0142	0.0021	A	G	0.2266	1.37e-11	694649
WHRatioBMIAdj_PMID30239722	rs3134946	0.0132	0.0021	C	G	0.7728	7.549e-10	694649
WHRatioBMIAdj_PMID30239722	rs2517612	0.0195	0.0025	A	G	0.8361	3.139e-15	694649
WHRatioBMIAdj_PMID30239722	rs6775069	-0.0171	0.0023	A	G	0.2554	4.149e-14	694649
WHRatioBMIAdj_PMID30239722	rs72766550	-0.0167	0.0023	A	T	0.2439	4.16e-13	694649
WHRatioBMIAdj_PMID30239722	rs10483697	0.0143	0.002	A	T	0.2714	1.447e-12	694649
WHRatioBMIAdj_PMID30239722	rs2923117	0.0123	0.002	C	G	0.5019	4.497e-10	694649
WHRatioBMIAdj_PMID30239722	rs112636902	0.0242	0.004	A	G	0.0637	2.105e-09	694649
WHRatioBMIAdj_PMID30239722	rs3129963	0.0207	0.0022	A	G	0.8279	5.086e-21	694649
WHRatioBMIAdj_PMID30239722	rs4916254	-0.0225	0.0019	A	G	0.573	2.518e-31	694649
WHRatioBMIAdj_PMID30239722	rs3131631	0.0135	0.0023	C	G	0.7606	4.827e-09	694649
WHRatioBMIAdj_PMID30239722	rs2001421	0.0122	0.0018	C	G	0.3911	2.279e-11	694649
WHRatioBMIAdj_PMID30239722	rs10084238	-0.0132	0.0018	A	G	0.5762	1.904e-13	694649
WHRatioBMIAdj_PMID30239722	rs6589259	0.0228	0.0019	A	G	0.6587	2.196e-34	694649
WHRatioBMIAdj_PMID30239722	rs2976908	0.0136	0.002	T	G	0.5949	1.271e-11	694649
WHRatioBMIAdj_PMID30239722	rs12509047	-0.0188	0.0022	A	T	0.7341	3.1e-17	694649
WHRatioBMIAdj_PMID30239722	rs7223705	0.0133	0.0019	A	C	0.7076	1.48e-12	694649
WHRatioBMIAdj_PMID30239722	rs1341637	0.0159	0.0022	T	C	0.1985	1.466e-12	694649
WHRatioBMIAdj_PMID30239722	rs62060769	0.0179	0.0024	C	G	0.2168	7.677e-14	694649
WHRatioBMIAdj_PMID30239722	rs2024651	-0.0152	0.0019	C	G	0.3151	1.837e-15	694649
WHRatioBMIAdj_PMID30239722	rs9983358	0.0135	0.002	A	C	0.5532	8.543e-12	694649
WHRatioBMIAdj_PMID30239722	rs17660017	0.0169	0.0022	C	G	0.2127	1.074e-14	694649
WHRatioBMIAdj_PMID30239722	rs9257182	-0.019	0.0023	A	C	0.2034	3.425e-17	694649
WHRatioBMIAdj_PMID30239722	rs9269113	-0.0192	0.0023	A	T	0.2509	3.029e-17	694649
WHRatioBMIAdj_PMID30239722	rs4408914	-0.0131	0.0022	T	G	0.7045	1.665e-09	694649
WHRatioBMIAdj_PMID30239722	rs7035599	0.0105	0.0018	A	G	0.529	6.954e-09	694649
WHRatioBMIAdj_PMID30239722	rs12343820	-0.0117	0.0019	C	G	0.3203	1.21e-09	694649
WHRatioBMIAdj_PMID30239722	rs57893585	0.02	0.0025	A	T	0.1844	4.424e-15	694649
WHRatioBMIAdj_PMID30239722	rs11086097	0.0177	0.002	T	G	0.5949	1.671e-18	694649
WHRatioBMIAdj_PMID30239722	rs10800511	0.0205	0.002	A	C	0.5934	1.056e-24	694649
WHRatioBMIAdj_PMID30239722	rs4930726	0.0381	0.0019	T	C	0.6544	3.92e-91	694649
WHRatioBMIAdj_PMID30239722	rs862034	-0.0119	0.0019	A	G	0.3703	1.663e-10	694649
WHRatioBMIAdj_PMID30239722	rs2328887	-0.0215	0.0033	T	C	0.0989	6.863e-11	694649
WHRatioBMIAdj_PMID30239722	rs580519	0.0183	0.0023	A	G	0.7552	1.29e-15	694649
WHRatioBMIAdj_PMID30239722	rs2732114	0.0112	0.0018	T	C	0.4858	3.524e-10	694649
WHRatioBMIAdj_PMID30239722	rs11957177	0.0257	0.0029	T	C	0.1373	5.332e-19	694649
WHRatioBMIAdj_PMID30239722	rs12817549	-0.0116	0.0017	T	C	0.5521	1.349e-11	694649
WHRatioBMIAdj_PMID30239722	rs7135267	-0.0128	0.002	T	C	0.6075	2.287e-10	694649
WHRatioBMIAdj_PMID30239722	rs7307008	-0.0123	0.0018	C	G	0.5988	1.44e-11	694649
WHRatioBMIAdj_PMID30239722	rs77318243	-0.0325	0.0034	A	T	0.0912	2.408e-21	694649
WHRatioBMIAdj_PMID30239722	rs13278719	0.0138	0.0019	A	G	0.6297	8.211e-14	694649
WHRatioBMIAdj_PMID30239722	rs10816881	0.0138	0.0023	A	G	0.7674	3.894e-09	694649
WHRatioBMIAdj_PMID30239722	rs11168504	-0.0127	0.0018	T	G	0.3906	4.683e-12	694649
WHRatioBMIAdj_PMID30239722	rs1594111	-0.0145	0.0025	A	G	0.8471	3.655e-09	694649
WHRatioBMIAdj_PMID30239722	rs3128973	-0.0166	0.0021	T	G	0.6787	2.301e-15	694649
WHRatioBMIAdj_PMID30239722	rs73236169	0.0218	0.003	T	C	0.1246	3.806e-13	694649
WHRatioBMIAdj_PMID30239722	rs61875120	-0.0189	0.0024	T	C	0.7822	3.75e-15	694649
WHRatioBMIAdj_PMID30239722	rs11676646	-0.0119	0.0018	A	G	0.4017	5.854e-11	694649
WHRatioBMIAdj_PMID30239722	rs6029178	-0.0108	0.0019	A	G	0.3859	4.812e-09	694649
WHRatioBMIAdj_PMID30239722	rs2034843	-0.0119	0.0018	A	G	0.6006	6.861e-11	694649
WHRatioBMIAdj_PMID30239722	rs3130694	-0.0192	0.0027	A	G	0.1547	1.962e-12	694649
WHRatioBMIAdj_PMID30239722	rs1984076	0.0272	0.0018	A	G	0.428	4.545e-50	694649
WHRatioBMIAdj_PMID30239722	rs1879585	-0.0163	0.0026	T	G	0.8215	2.27e-10	694649
WHRatioBMIAdj_PMID30239722	rs11749883	-0.0135	0.002	T	C	0.6402	3.975e-11	694649
WHRatioBMIAdj_PMID30239722	rs74348235	-0.0179	0.0024	A	G	0.7832	7.681e-14	694649
WHRatioBMIAdj_PMID30239722	rs1563353	-0.0387	0.0019	A	G	0.3035	3.707e-88	694649
WHRatioBMIAdj_PMID30239722	rs10745660	-0.0121	0.0018	T	C	0.5537	1.948e-11	694649
WHRatioBMIAdj_PMID30239722	rs10963085	0.0208	0.0034	A	G	0.908	1.275e-09	694649
WHRatioBMIAdj_PMID30239722	rs116685486	0.0323	0.0055	T	G	0.0345	3.297e-09	694649
WHRatioBMIAdj_PMID30239722	rs9273212	-0.0186	0.0024	T	G	0.2544	3.772e-15	694649
WHRatioBMIAdj_PMID30239722	rs10991439	0.0155	0.0021	C	G	0.7683	4.35e-13	694649
WHRatioBMIAdj_PMID30239722	rs114612357	0.0352	0.0061	A	C	0.0265	8.678e-09	694649
WHRatioBMIAdj_PMID30239722	rs6088809	-0.0141	0.002	T	C	0.379	3.513e-12	694649
WHRatioBMIAdj_PMID30239722	rs72836344	-0.0248	0.0033	T	G	0.0979	1.248e-13	694649
WHRatioBMIAdj_PMID30239722	rs2105960	-0.0118	0.0019	A	C	0.6163	2.13e-10	694649
WHRatioBMIAdj_PMID30239722	rs1442459	-0.0126	0.0018	A	C	0.5815	2.818e-12	694649
WHRatioBMIAdj_PMID30239722	rs3093994	0.015	0.0022	A	G	0.7401	2.002e-11	694649
WHRatioBMIAdj_PMID30239722	rs11246319	-0.0137	0.002	T	C	0.4883	3.812e-12	694649
WHRatioBMIAdj_PMID30239722	rs10460716	-0.0153	0.0018	A	T	0.4623	2.108e-17	694649
WHRatioBMIAdj_PMID30239722	rs379683	0.0126	0.0021	A	C	0.6432	1.217e-09	694649
WHRatioBMIAdj_PMID30239722	rs10872311	0.0457	0.0023	A	C	0.2582	5.04e-91	694649
WHRatioBMIAdj_PMID30239722	rs17688534	-0.0168	0.0022	A	T	0.7863	1.125e-14	694649
WHRatioBMIAdj_PMID30239722	rs1076829	0.0107	0.0018	T	C	0.6306	1.638e-09	694649
WHRatioBMIAdj_PMID30239722	rs522355	0.0152	0.0021	A	T	0.7465	1.667e-13	694649
WHRatioBMIAdj_PMID30239722	rs2454421	-0.0131	0.002	T	C	0.4511	3.389e-11	694649
WHRatioBMIAdj_PMID30239722	rs2605140	0.0155	0.0021	A	G	0.644	5.821e-14	694649
WHRatioBMIAdj_PMID30239722	rs6789079	0.0137	0.0023	A	G	0.1721	2.505e-09	694649
WHRatioBMIAdj_PMID30239722	rs11078687	-0.0128	0.002	A	G	0.607	2.815e-10	694649
WHRatioBMIAdj_PMID30239722	rs2524051	-0.0171	0.0026	A	G	0.8563	3.124e-11	694649
WHRatioBMIAdj_PMID30239722	rs6708339	-0.0136	0.0023	T	C	0.7729	6.793e-09	694649
WHRatioBMIAdj_PMID30239722	rs1264345	0.0189	0.002	A	G	0.4313	2.569e-21	694649
WHRatioBMIAdj_PMID30239722	rs825483	0.0299	0.0017	A	G	0.5546	1.79e-66	694649
WHRatioBMIAdj_PMID30239722	rs61819244	0.0297	0.0052	A	G	0.0387	8.043e-09	694649
WHRatioBMIAdj_PMID30239722	rs10872310	-0.0208	0.0018	T	C	0.4612	1.33e-30	694649
WHRatioBMIAdj_PMID30239722	rs12325636	-0.0123	0.0021	C	G	0.245	4.557e-09	694649
WHRatioBMIAdj_PMID30239722	rs78970517	-0.0382	0.0029	T	C	0.1069	1.9e-40	694649
WHRatioBMIAdj_PMID30239722	rs7764413	-0.0156	0.002	T	C	0.502	2.006e-15	694649
WHRatioBMIAdj_PMID30239722	rs77702607	0.0269	0.0038	A	G	0.0709	2.571e-12	694649
WHRatioBMIAdj_PMID30239722	rs1341619	0.0146	0.0022	T	G	0.2972	1.402e-11	694649
WHRatioBMIAdj_PMID30239722	rs9710599	-0.014	0.002	T	C	0.4019	4.747e-12	694649
WHRatioBMIAdj_PMID30239722	rs2844630	-0.0203	0.0022	T	G	0.2625	8.006e-20	694649
WHRatioBMIAdj_PMID30239722	rs62074125	0.0169	0.0023	A	C	0.7458	5.842e-14	694649
WHRatioBMIAdj_PMID30239722	rs9264547	-0.0145	0.0024	C	G	0.2083	2.483e-09	694649
WHRatioBMIAdj_PMID30239722	rs4656259	-0.015	0.0022	A	G	0.2683	1.687e-11	694649
WHRatioBMIAdj_PMID30239722	rs10923736	0.0146	0.0023	C	G	0.1766	4.66e-10	694649
WHRatioBMIAdj_PMID30239722	rs11250136	-0.0181	0.0021	A	G	0.3303	8.27e-18	694649
WHRatioBMIAdj_PMID30239722	rs4744126	0.0144	0.002	A	G	0.5096	2.723e-13	694649
WHRatioBMIAdj_PMID30239722	rs1418179	-0.0139	0.0023	A	G	0.1984	7.536e-10	694649
WHRatioBMIAdj_PMID30239722	rs17334923	0.0182	0.0024	T	C	0.2178	2.48e-14	694649
WHRatioBMIAdj_PMID30239722	rs3114596	0.0113	0.0018	A	T	0.5863	4.659e-10	694649
WHRatioBMIAdj_PMID30239722	rs91710	0.0106	0.0018	A	G	0.4408	2.305e-09	694649
WHRatioBMIAdj_PMID30239722	rs72868742	-0.0304	0.0036	T	G	0.9164	1.305e-17	694649
WHRatioBMIAdj_PMID30239722	rs10865973	0.0125	0.0018	A	T	0.6334	1.071e-11	694649
WHRatioBMIAdj_PMID30239722	rs9263875	-0.0148	0.0018	A	G	0.6242	3.653e-17	694649
WHRatioBMIAdj_PMID30239722	rs12468920	-0.0166	0.0021	A	G	0.6904	1.012e-14	694649
WHRatioBMIAdj_PMID30239722	rs6445415	-0.0124	0.0021	A	G	0.6481	3.438e-09	694649
WHRatioBMIAdj_PMID30239722	rs34884977	-0.0158	0.0027	T	C	0.1601	5.159e-09	694649
WHRatioBMIAdj_PMID30239722	rs56300819	-0.014	0.0023	T	C	0.762	1.743e-09	694649
WHRatioBMIAdj_PMID30239722	rs4841683	-0.0139	0.002	A	C	0.5385	2.789e-12	694649
WHRatioBMIAdj_PMID30239722	rs600584	-0.0143	0.0017	A	C	0.523	1.474e-16	694649
WHRatioBMIAdj_PMID30239722	rs1094209	0.0146	0.0022	A	G	0.2975	1.219e-11	694649
WHRatioBMIAdj_PMID30239722	rs355843	0.022	0.0025	A	G	0.8111	2.201e-18	694649
WHRatioBMIAdj_PMID30239722	rs112869384	0.0568	0.0054	T	G	0.9645	4.743e-26	694649
WHRatioBMIAdj_PMID30239722	rs568038	-0.0114	0.0019	T	G	0.7028	5.659e-09	694649
WHRatioBMIAdj_PMID30239722	rs2229807	0.0136	0.0023	A	C	0.237	5.406e-09	694649
WHRatioBMIAdj_PMID30239722	rs3105748	0.014	0.0017	T	C	0.4823	2.104e-16	694649
WHRatioBMIAdj_PMID30239722	rs9521717	-0.0144	0.0018	T	C	0.399	6.324e-15	694649
WHRatioBMIAdj_PMID30239722	rs645838	0.0142	0.0024	A	G	0.1681	4.646e-09	694649
WHRatioBMIAdj_PMID30239722	rs9375460	-0.0142	0.0021	T	C	0.2297	3.418e-11	694649
WHRatioBMIAdj_PMID30239722	rs111326994	0.0412	0.0059	A	G	0.9705	3.39e-12	694649
WHRatioBMIAdj_PMID30239722	rs75978807	-0.0154	0.0024	A	G	0.7781	1.244e-10	694649
WHRatioBMIAdj_PMID30239722	rs7764429	0.0145	0.0022	T	C	0.7989	1.105e-10	694649
WHRatioBMIAdj_PMID30239722	rs11700141	0.029	0.002	A	C	0.6274	1.467e-45	694649
WHRatioBMIAdj_PMID30239722	rs13211901	-0.0159	0.0024	A	G	0.2031	8.944e-11	694649
WHRatioBMIAdj_PMID30239722	rs1852221	-0.0124	0.0018	T	G	0.4247	9.245e-12	694649
WHRatioBMIAdj_PMID30239722	rs11100870	-0.0188	0.0018	T	G	0.4496	1.33e-25	694649
WHRatioBMIAdj_PMID30239722	rs4082155	0.0139	0.0018	A	G	0.5634	3.672e-14	694649
WHRatioBMIAdj_PMID30239722	rs4636969	0.0121	0.002	A	G	0.394	1.775e-09	694649
WHRatioBMIAdj_PMID30239722	rs6900188	-0.0135	0.0021	T	G	0.3356	8.989e-11	694649
WHRatioBMIAdj_PMID30239722	rs2523946	0.0109	0.0017	T	C	0.4526	4.582e-10	694649
WHRatioBMIAdj_PMID30239722	rs3129840	-0.0193	0.0024	C	G	0.1728	1.206e-15	694649
WHRatioBMIAdj_PMID30239722	rs35526119	-0.014	0.0019	T	C	0.3661	1.541e-13	694649
WHRatioBMIAdj_PMID30239722	rs7133706	0.0125	0.0018	A	G	0.5855	7.717e-12	694649
WHRatioBMIAdj_PMID30239722	rs907931	0.0177	0.0023	A	G	0.831	3.81e-14	694649
WHRatioBMIAdj_PMID30239722	rs3115557	-0.0228	0.0024	T	C	0.2237	5.272e-22	694649
WHRatioBMIAdj_PMID30239722	rs3095276	0.0245	0.0028	A	G	0.8618	7.233e-18	694649
WHRatioBMIAdj_PMID30239722	rs2045517	0.0106	0.0018	T	C	0.3982	5.46e-09	694649
WHRatioBMIAdj_PMID30239722	rs1142	0.0146	0.0018	T	C	0.3351	2.541e-16	694649
WHRatioBMIAdj_PMID30239722	rs28406134	-0.0209	0.0027	T	G	0.1619	6.249e-15	694649
WHRatioBMIAdj_PMID30239722	rs62267567	0.0375	0.004	T	C	0.9307	2.3e-21	694649
WHRatioBMIAdj_PMID30239722	rs3130522	0.0141	0.0022	T	C	0.7213	1.896e-10	694649
WHRatioBMIAdj_PMID30239722	rs7646500	0.015	0.0023	A	G	0.1795	1.052e-10	694649
WHRatioBMIAdj_PMID30239722	rs9468939	-0.0153	0.0021	T	C	0.6903	6.388e-13	694649
WHRatioBMIAdj_PMID30239722	rs13014018	0.0178	0.0026	T	G	0.1738	7.313e-12	694649
WHRatioBMIAdj_PMID30239722	rs4713140	-0.0162	0.0025	A	G	0.1515	1.639e-10	694649
WHRatioBMIAdj_PMID30239722	rs7659906	0.0152	0.0024	T	C	0.2212	2.143e-10	694649
WHRatioBMIAdj_PMID30239722	rs2487033	-0.0152	0.0025	T	C	0.2001	7.917e-10	694649
WHRatioBMIAdj_PMID30239722	rs6005975	0.0201	0.0018	T	C	0.4771	8.923e-29	694649
WHRatioBMIAdj_PMID30239722	rs38916	-0.012	0.002	A	G	0.4645	1.544e-09	694649
WHRatioBMIAdj_PMID30239722	rs75062481	0.0228	0.0032	A	G	0.1069	9.655e-13	694649
WHRatioBMIAdj_PMID30239722	rs8051632	0.0251	0.004	T	C	0.9534	5.964e-10	694649
WHRatioBMIAdj_PMID30239722	rs185570139	-0.13	0.0226	A	G	0.9977	9.217e-09	694649
WHRatioBMIAdj_PMID30239722	rs2086495	-0.0153	0.0023	T	G	0.2265	7.059e-11	694649
WHRatioBMIAdj_PMID30239722	rs7524746	-0.016	0.0019	A	C	0.6374	6.859e-18	694649
WHRatioBMIAdj_PMID30239722	rs7002330	0.0182	0.0021	A	G	0.7414	6.702e-19	694649
WHRatioBMIAdj_PMID30239722	rs9625575	-0.0402	0.0058	A	C	0.9751	5.838e-12	694649
WHRatioBMIAdj_PMID30239722	rs3130559	0.0136	0.0021	T	C	0.196	5.361e-11	694649
WHRatioBMIAdj_PMID30239722	rs4135286	-0.0211	0.0024	A	G	0.7941	4.398e-18	694649
WHRatioBMIAdj_PMID30239722	rs2408207	0.0129	0.0019	T	C	0.3587	3.212e-12	694649
WHRatioBMIAdj_PMID30239722	rs55915917	-0.018	0.0024	T	G	0.7857	9.64e-14	694649
WHRatioBMIAdj_PMID30239722	rs12809868	-0.013	0.002	T	C	0.3843	1.205e-10	694649
WHRatioBMIAdj_PMID30239722	rs4811362	-0.015	0.0021	A	G	0.3166	8.576e-13	694649
WHRatioBMIAdj_PMID30239722	rs7731395	-0.0145	0.002	A	C	0.305	9.453e-14	694649
WHRatioBMIAdj_PMID30239722	rs10489293	0.0134	0.002	T	G	0.7369	3.891e-11	694649
WHRatioBMIAdj_PMID30239722	rs11119919	0.0135	0.0022	A	G	0.2139	5.133e-10	694649
WHRatioBMIAdj_PMID30239722	rs11042625	0.0129	0.0019	A	G	0.4445	5.274e-12	694649
WHRatioBMIAdj_PMID30239722	rs4743302	0.0111	0.0018	T	C	0.6169	1.339e-09	694649
WHRatioBMIAdj_PMID30239722	rs2603274	-0.0151	0.0024	A	C	0.1834	2.171e-10	694649
WHRatioBMIAdj_PMID30239722	rs7828039	0.0108	0.0018	C	G	0.6282	5.551e-09	694649
WHRatioBMIAdj_PMID30239722	rs6815138	0.0137	0.0018	A	C	0.591	7.696e-14	694649
WHRatioBMIAdj_PMID30239722	rs2395115	-0.0164	0.002	T	C	0.627	7.253e-16	694649
WHRatioBMIAdj_PMID30239722	rs174831	0.0115	0.002	A	G	0.4802	6.591e-09	694649
WHRatioBMIAdj_PMID30239722	rs1405024	-0.0106	0.0018	A	T	0.5172	2.852e-09	694649
WHRatioBMIAdj_PMID30239722	rs56017672	0.0301	0.0037	A	G	0.0804	1.556e-16	694649
WHRatioBMIAdj_PMID30239722	rs11884974	0.0211	0.0034	T	C	0.9062	5.253e-10	694649
WHRatioBMIAdj_PMID30239722	rs12900758	0.0145	0.0023	A	G	0.7675	6.131e-10	694649
WHRatioBMIAdj_PMID30239722	rs7780203	-0.0172	0.002	A	G	0.4793	2.652e-18	694649
WHRatioBMIAdj_PMID30239722	rs9344143	-0.0109	0.0019	A	C	0.3634	4.236e-09	694649
WHRatioBMIAdj_PMID30239722	rs12488497	-0.0242	0.0029	A	G	0.8697	1.742e-16	694649
WHRatioBMIAdj_PMID30239722	rs1933680	-0.012	0.0018	T	C	0.3946	7.705e-11	694649
WHRatioBMIAdj_PMID30239722	rs1912847	-0.0167	0.0021	T	C	0.3452	1.074e-15	694649
WHRatioBMIAdj_PMID30239722	rs707952	-0.0177	0.0023	T	C	0.238	2.599e-14	694649
WHRatioBMIAdj_PMID30239722	rs2257269	0.012	0.002	A	G	0.428	1.96e-09	694649
WHRatioBMIAdj_PMID30239722	rs10746067	-0.0145	0.0021	A	G	0.6364	1.604e-12	694649
WHRatioBMIAdj_PMID30239722	rs12568411	-0.016	0.0027	A	G	0.1678	2.135e-09	694649
WHRatioBMIAdj_PMID30239722	rs6984759	0.0138	0.002	C	G	0.5917	8.216e-12	694649
WHRatioBMIAdj_PMID30239722	rs9276522	0.0149	0.0018	T	C	0.5371	1.11e-16	694649
WHRatioBMIAdj_PMID30239722	rs1541495	-0.0373	0.0037	T	C	0.0569	2.096e-24	694649
WHRatioBMIAdj_PMID30239722	rs9467610	-0.0141	0.0022	C	G	0.2657	2.827e-10	694649
WHRatioBMIAdj_PMID30239722	rs7429596	-0.0213	0.0024	T	C	0.223	1.846e-19	694649
WHRatioBMIAdj_PMID30239722	rs199454	-0.0146	0.0021	A	G	0.7607	2.571e-12	694649
WHRatioBMIAdj_PMID30239722	rs4671187	-0.0157	0.002	A	G	0.2579	1.129e-14	694649
WHRatioBMIAdj_PMID30239722	rs62063298	0.0179	0.0024	T	G	0.2147	1.164e-13	694649
WHRatioBMIAdj_PMID30239722	rs1037378	0.0114	0.002	A	G	0.5378	7.727e-09	694649
WHRatioBMIAdj_PMID30239722	rs3761680	-0.0151	0.0019	A	C	0.6706	2.954e-15	694649
WHRatioBMIAdj_PMID30239722	rs3101861	0.0114	0.002	C	G	0.4976	7.405e-09	694649
WHRatioBMIAdj_PMID30239722	rs7647813	0.015	0.0019	T	G	0.6475	6.235e-15	694649
WHRatioBMIAdj_PMID30239722	rs2409714	-0.0117	0.0018	A	G	0.5556	8.908e-11	694649
WHRatioBMIAdj_PMID30239722	rs2596430	0.0284	0.0025	T	C	0.8562	3.725e-29	694649
WHRatioBMIAdj_PMID30239722	rs1881286	-0.0127	0.0019	T	C	0.6628	3.914e-11	694649
WHRatioBMIAdj_PMID30239722	rs4002438	-0.0121	0.002	T	C	0.3893	1.945e-09	694649
WHRatioBMIAdj_PMID30239722	rs10943784	-0.0121	0.0019	A	G	0.331	2.217e-10	694649
WHRatioBMIAdj_PMID30239722	rs12529840	-0.0117	0.002	A	G	0.3807	8.639e-09	694649
WHRatioBMIAdj_PMID30239722	rs17501111	0.0374	0.0036	A	T	0.9167	9.537e-25	694649
WHRatioBMIAdj_PMID30239722	rs11048488	0.0186	0.0024	T	C	0.2078	2.265e-14	694649
WHRatioBMIAdj_PMID30239722	rs11130133	0.0137	0.002	T	C	0.5957	8.566e-12	694649
WHRatioBMIAdj_PMID30239722	rs35436081	-0.0232	0.0031	A	G	0.1153	7.44e-14	694649
WHRatioBMIAdj_PMID30239722	rs10943709	-0.0161	0.002	T	G	0.5249	2.157e-16	694649
WHRatioBMIAdj_PMID30239722	rs1980456	-0.0116	0.002	T	C	0.5142	4.396e-09	694649
WHRatioBMIAdj_PMID30239722	rs379678	-0.0139	0.002	T	G	0.4597	1.757e-12	694649
WHRatioBMIAdj_PMID30239722	rs9971690	-0.0107	0.0018	A	G	0.4871	2.509e-09	694649
WHRatioBMIAdj_PMID30239722	rs9264851	-0.017	0.0026	A	G	0.856	4.086e-11	694649
WHRatioBMIAdj_PMID30239722	rs2169609	-0.0115	0.0018	T	C	0.3972	2.231e-10	694649
WHRatioBMIAdj_PMID30239722	rs2596560	0.0173	0.0021	T	C	0.7576	1.361e-16	694649
WHRatioBMIAdj_PMID30239722	rs1563631	-0.0133	0.0019	T	C	0.3138	6.092e-12	694649
WHRatioBMIAdj_PMID30239722	rs2523484	0.0174	0.002	T	C	0.3687	1.35e-17	694649
WHRatioBMIAdj_PMID30239722	rs2043129	0.0128	0.002	C	G	0.4588	1.276e-10	694649
WHRatioBMIAdj_PMID30239722	rs11071246	-0.0237	0.003	A	G	0.8729	1.423e-15	694649
WHRatioBMIAdj_PMID30239722	rs2993479	-0.0187	0.0023	A	T	0.7979	1.01e-16	694649
WHRatioBMIAdj_PMID30239722	rs10447326	-0.012	0.002	A	G	0.6231	3.249e-09	694649
WHRatioBMIAdj_PMID30239722	rs1793891	-0.0181	0.0021	T	C	0.2643	2.777e-18	694649
WHRatioBMIAdj_PMID30239722	rs148582242	-0.0116	0.002	T	G	0.3874	9.46e-09	694649
WHRatioBMIAdj_PMID30239722	rs7225954	-0.0118	0.002	A	G	0.5956	4.492e-09	694649
WHRatioBMIAdj_PMID30239722	rs11575896	0.0177	0.0024	A	G	0.2168	1.224e-13	694649
WHRatioBMIAdj_PMID30239722	rs6967587	0.0144	0.0019	T	C	0.3422	1.067e-14	694649
WHRatioBMIAdj_PMID30239722	rs12024459	0.034	0.0044	T	G	0.6102	1.099e-14	694649
WHRatioBMIAdj_PMID30239722	rs897453	-0.0188	0.0018	T	C	0.4626	2.022e-25	694649
WHRatioBMIAdj_PMID30239722	rs72678981	-0.0368	0.0051	A	G	0.9615	7.456e-13	694649
WHRatioBMIAdj_PMID30239722	rs2172084	0.012	0.0019	T	C	0.6409	1.107e-10	694649
WHRatioBMIAdj_PMID30239722	rs1039915	0.0113	0.0018	T	C	0.5364	4.084e-10	694649
WHRatioBMIAdj_PMID30239722	rs1630605	0.0136	0.0021	T	C	0.2072	6.607e-11	694649
WHRatioBMIAdj_PMID30239722	rs929159	0.0162	0.0022	T	C	0.7207	1.99e-13	694649
WHRatioBMIAdj_PMID30239722	rs11720964	-0.0116	0.002	T	C	0.4527	4.594e-09	694649
WHRatioBMIAdj_PMID30239722	rs1396609	0.0143	0.0019	A	G	0.6739	1.095e-13	694649
WHRatioBMIAdj_PMID30239722	rs2844664	0.015	0.0019	T	C	0.3407	2.155e-15	694649
WHRatioBMIAdj_PMID30239722	rs2276390	-0.0232	0.0019	T	G	0.3361	7.299e-34	694649
WHRatioBMIAdj_PMID30239722	rs7610996	0.012	0.002	C	G	0.2854	9.419e-10	694649
WHRatioBMIAdj_PMID30239722	rs4024614	-0.0162	0.0024	A	G	0.7802	1.047e-11	694649
WHRatioBMIAdj_PMID30239722	rs10503423	-0.0114	0.0019	C	G	0.3719	1.599e-09	694649
WHRatioBMIAdj_PMID30239722	rs703972	-0.012	0.0018	C	G	0.46	2.044e-11	694649
WHRatioBMIAdj_PMID30239722	rs2293855	-0.0123	0.0017	A	G	0.3957	2.221e-12	694649
WHRatioBMIAdj_PMID30239722	rs9275432	0.0145	0.0021	T	G	0.2343	5.04e-12	694649
WHRatioBMIAdj_PMID30239722	rs9276411	-0.0155	0.002	T	C	0.4444	4.89e-15	694649
WHRatioBMIAdj_PMID30239722	rs3130364	0.0251	0.0027	A	T	0.8703	1.899e-20	694649
WHRatioBMIAdj_PMID30239722	rs3135307	-0.0234	0.0029	T	C	0.1128	2.897e-16	694649
WHRatioBMIAdj_PMID30239722	rs1822535	-0.0163	0.0021	T	G	0.335	5.417e-15	694649
WHRatioBMIAdj_PMID30239722	rs2074506	0.0148	0.0019	T	G	0.3414	2.777e-15	694649
WHRatioBMIAdj_PMID30239722	rs12189339	-0.0135	0.002	T	C	0.6395	4.233e-11	694649
WHRatioBMIAdj_PMID30239722	rs674313	-0.0184	0.002	T	C	0.2419	2.637e-20	694649
WHRatioBMIAdj_PMID30239722	rs6991641	0.0118	0.0019	C	G	0.5332	8.437e-10	694649
WHRatioBMIAdj_PMID30239722	rs9271690	0.0252	0.0028	T	C	0.8161	2.052e-19	694649
WHRatioBMIAdj_PMID30239722	rs12304647	0.0224	0.0024	A	C	0.8178	3.214e-21	694649
WHRatioBMIAdj_PMID30239722	rs9415106	0.0142	0.002	A	G	0.7138	9.781e-13	694649
WHRatioBMIAdj_PMID30239722	rs17711825	-0.0158	0.0025	T	C	0.8402	4.112e-10	694649
WHRatioBMIAdj_PMID30239722	rs2243868	-0.0236	0.0018	A	G	0.4386	8.398e-39	694649
WHRatioBMIAdj_PMID30239722	rs9568418	0.0226	0.0028	A	C	0.1435	6.804e-16	694649
WHRatioBMIAdj_PMID30239722	rs7110652	0.0111	0.0018	C	G	0.5445	6.902e-10	694649
WHRatioBMIAdj_PMID30239722	rs12639777	-0.0147	0.0022	T	G	0.7168	1.747e-11	694649
WHRatioBMIAdj_PMID30239722	rs28383391	0.0211	0.0026	T	C	0.2264	1.773e-16	694649
WHRatioBMIAdj_PMID30239722	rs703975	0.0125	0.002	T	G	0.5494	2.774e-10	694649
WHRatioBMIAdj_PMID30239722	rs4241548	0.0139	0.002	T	C	0.5921	3.09e-12	694649
WHRatioBMIAdj_PMID30239722	rs2836200	-0.0135	0.0018	A	G	0.4305	6.618e-14	694649
WHRatioBMIAdj_PMID30239722	rs7979482	-0.0131	0.002	A	C	0.3841	1.045e-10	694649
WHRatioBMIAdj_PMID30239722	rs3809060	-0.0116	0.0018	T	G	0.3673	6.71e-11	694649
WHRatioBMIAdj_PMID30239722	rs12088004	0.0117	0.0018	A	C	0.5803	9.935e-11	694649
WHRatioBMIAdj_PMID30239722	rs12683839	-0.0136	0.0022	A	T	0.7096	3.345e-10	694649
WHRatioBMIAdj_PMID30239722	rs9352862	-0.0165	0.0021	A	C	0.2332	3.734e-15	694649
WHRatioBMIAdj_PMID30239722	rs2815530	0.0121	0.0018	T	G	0.5432	1.679e-11	694649
WHRatioBMIAdj_PMID30239722	rs13076033	0.024	0.0029	T	C	0.8932	1.379e-16	694649
WHRatioBMIAdj_PMID30239722	rs7214002	0.0155	0.0018	C	G	0.3669	2.667e-17	694649
WHRatioBMIAdj_PMID30239722	rs11182021	-0.0123	0.002	A	T	0.4109	9.719e-10	694649
WHRatioBMIAdj_PMID30239722	rs2532940	0.017	0.0021	C	G	0.3466	1.659e-16	694649
WHRatioBMIAdj_PMID30239722	rs12936037	0.0156	0.002	A	G	0.3712	7.717e-15	694649
WHRatioBMIAdj_PMID30239722	rs33932084	0.0283	0.0031	A	G	0.8898	1.937e-19	694649
WHRatioBMIAdj_PMID30239722	rs2326793	0.0176	0.0021	C	G	0.2443	1.106e-16	694649
WHRatioBMIAdj_PMID30239722	rs2811466	-0.0278	0.0032	A	G	0.1052	6.551e-18	694649
WHRatioBMIAdj_PMID30239722	rs11113071	-0.0143	0.0022	T	C	0.7345	1.388e-10	694649
WHRatioBMIAdj_PMID30239722	rs4244697	-0.0178	0.0029	A	G	0.8882	9.786e-10	694649
WHRatioBMIAdj_PMID30239722	rs461605	0.0112	0.0018	A	G	0.6059	8.844e-10	694649
WHRatioBMIAdj_PMID30239722	rs9375487	0.0289	0.0018	T	C	0.6266	1.211e-60	694649
WHRatioBMIAdj_PMID30239722	rs4465994	-0.0158	0.0022	T	C	0.7281	1.214e-12	694649
WHRatioBMIAdj_PMID30239722	rs8189561	-0.0124	0.0018	A	G	0.3935	1.366e-11	694649
WHRatioBMIAdj_PMID30239722	rs2330632	0.0124	0.0019	T	C	0.6789	9.868e-11	694649
WHRatioBMIAdj_PMID30239722	rs2409727	0.0126	0.002	T	C	0.4476	1.895e-10	694649
WHRatioBMIAdj_PMID30239722	rs11932391	0.0338	0.005	A	G	0.0412	1.17e-11	694649
WHRatioBMIAdj_PMID30239722	rs55746869	0.0162	0.0026	T	C	0.1787	2.913e-10	694649
WHRatioBMIAdj_PMID30239722	rs115346972	-0.0483	0.0077	T	C	0.0167	4.471e-10	694649
WHRatioBMIAdj_PMID30239722	rs2002036	0.013	0.002	T	G	0.6195	1.501e-10	694649
WHRatioBMIAdj_PMID30239722	rs3853601	-0.0225	0.0027	C	G	0.8734	1.608e-16	694649
WHRatioBMIAdj_PMID30239722	rs74721791	-0.0296	0.0049	T	C	0.043	1.244e-09	694649
WHRatioBMIAdj_PMID30239722	rs3946526	0.0159	0.0023	T	C	0.1726	1.365e-11	694649
WHRatioBMIAdj_PMID30239722	rs4851226	0.0141	0.0021	T	C	0.2215	5.551e-11	694649
WHRatioBMIAdj_PMID30239722	rs1790096	0.0142	0.0021	T	C	0.6989	2.417e-11	694649
WHRatioBMIAdj_PMID30239722	rs9723244	0.018	0.0026	T	C	0.1832	1.048e-11	694649
WHRatioBMIAdj_PMID30239722	rs9271366	0.0145	0.0024	A	G	0.8235	1.369e-09	694649
WHRatioBMIAdj_PMID30239722	rs2175723	0.0333	0.0022	A	G	0.2104	1.307e-52	694649
WHRatioBMIAdj_PMID30239722	rs11801120	0.0152	0.0022	T	C	0.26	1.169e-11	694649
WHRatioBMIAdj_PMID30239722	rs731274	-0.0176	0.0028	A	G	0.1162	2.584e-10	694649
WHRatioBMIAdj_PMID30239722	rs10876696	0.0115	0.0018	A	G	0.5713	2.56e-10	694649
WHRatioBMIAdj_PMID30239722	rs2304718	0.0123	0.002	A	G	0.5555	6.968e-10	694649
WHRatioBMIAdj_PMID30239722	rs312744	0.0146	0.0022	T	C	0.2128	1.898e-11	694649
WHRatioBMIAdj_PMID30239722	rs6021919	-0.0152	0.0022	T	C	0.269	9.249e-12	694649
WHRatioBMIAdj_PMID30239722	rs7461273	0.0124	0.0018	C	G	0.4426	6.413e-12	694649
WHRatioBMIAdj_PMID30239722	rs11903847	0.0126	0.002	T	C	0.342	3.993e-10	694649
WHRatioBMIAdj_PMID30239722	rs4463475	-0.0131	0.0021	A	G	0.681	6.302e-10	694649
WHRatioBMIAdj_PMID30239722	rs9268251	-0.0198	0.0023	A	G	0.2341	1.984e-17	694649
WHRatioBMIAdj_PMID30239722	rs12936652	-0.0133	0.0019	A	G	0.3176	5.612e-12	694649
WHRatioBMIAdj_PMID30239722	rs55964214	0.0273	0.0043	A	G	0.0564	2.192e-10	694649
WHRatioBMIAdj_PMID30239722	rs4277668	-0.0118	0.002	T	C	0.5898	3.223e-09	694649
WHRatioBMIAdj_PMID30239722	rs1085071	0.0285	0.0029	A	G	0.9007	5.831e-23	694649
WHRatioBMIAdj_PMID30239722	rs72927479	0.0307	0.0045	A	G	0.9486	5.703e-12	694649
WHRatioBMIAdj_PMID30239722	rs7860628	0.0226	0.0026	T	C	0.1793	8.649e-19	694649
WHRatioBMIAdj_PMID30239722	rs139042447	0.1144	0.0089	T	C	0.0126	1.366e-37	694649
WHRatioBMIAdj_PMID30239722	rs8065416	0.0155	0.002	T	C	0.3846	1.649e-14	694649
WHRatioBMIAdj_PMID30239722	rs9375476	-0.0148	0.0023	A	G	0.2343	2.041e-10	694649
WHRatioBMIAdj_PMID30239722	rs11052984	0.012	0.0018	T	C	0.5772	3.406e-11	694649
WHRatioBMIAdj_PMID30239722	rs464702	-0.0151	0.0021	T	C	0.3135	1.417e-12	694649
WHRatioBMIAdj_PMID30239722	rs79004320	0.0148	0.0021	A	T	0.3053	5.415e-12	694649
WHRatioBMIAdj_PMID30239722	rs12379903	0.0145	0.002	A	G	0.568	3.873e-13	694649
WHRatioBMIAdj_PMID30239722	rs10281674	0.0113	0.002	C	G	0.4933	8.791e-09	694649
WHRatioBMIAdj_PMID30239722	rs4997405	0.022	0.002	T	C	0.5592	1.41e-28	694649
WHRatioBMIAdj_PMID30239722	rs12459970	0.0136	0.0023	A	G	0.2485	2.698e-09	694649
WHRatioBMIAdj_PMID30239722	rs11656734	0.0126	0.002	C	G	0.3918	5.284e-10	694649
WHRatioBMIAdj_PMID30239722	rs10934888	-0.0381	0.0031	T	C	0.0921	1.761e-35	694649
WHRatioBMIAdj_PMID30239722	rs330068	-0.0106	0.0018	A	G	0.3399	5.198e-09	694649
WHRatioBMIAdj_PMID30239722	rs10872306	0.0119	0.0018	A	G	0.4599	3.086e-11	694649
WHRatioBMIAdj_PMID30239722	rs7636057	0.0138	0.0021	T	C	0.6636	3.254e-11	694649
WHRatioBMIAdj_PMID30239722	rs661182	-0.0146	0.0021	T	C	0.6879	6.488e-12	694649
WHRatioBMIAdj_PMID30239722	rs7094871	-0.0118	0.002	C	G	0.4582	3.117e-09	694649
WHRatioBMIAdj_PMID30239722	rs8129061	0.0116	0.0018	T	C	0.5311	1.338e-10	694649
WHRatioBMIAdj_PMID30239722	rs1391371	-0.0207	0.0025	A	T	0.8022	8.017e-17	694649
WHRatioBMIAdj_PMID30239722	rs2844702	0.0142	0.0018	A	G	0.3419	1.822e-15	694649
WHRatioBMIAdj_PMID30239722	rs1966345	-0.0178	0.0024	T	C	0.7828	1.054e-13	694649
WHRatioBMIAdj_PMID30239722	rs78836001	-0.0202	0.0031	C	G	0.1152	7.329e-11	694649
WHRatioBMIAdj_PMID30239722	rs148414044	0.0547	0.0056	T	C	0.0336	1.02e-22	694649
WHRatioBMIAdj_PMID30239722	rs704428	-0.0229	0.0033	T	C	0.079	2.608e-12	694649
WHRatioBMIAdj_PMID30239722	rs6063041	-0.0202	0.0018	A	G	0.4366	5.794e-29	694649
WHRatioBMIAdj_PMID30239722	rs13201681	-0.029	0.0032	T	C	0.109	4.168e-20	694649
WHRatioBMIAdj_PMID30239722	rs72823057	0.0294	0.0038	C	G	0.0731	1.692e-14	694649
WHRatioBMIAdj_PMID30239722	rs12827611	-0.0126	0.002	A	G	0.3785	6.693e-10	694649
WHRatioBMIAdj_PMID30239722	rs6906971	-0.0162	0.0026	A	G	0.8242	6.016e-10	694649
WHRatioBMIAdj_PMID30239722	rs10846494	0.0301	0.0043	A	G	0.0571	1.428e-12	694649
WHRatioBMIAdj_PMID30239722	rs703984	-0.0124	0.0018	C	G	0.4135	9.085e-12	694649
WHRatioBMIAdj_PMID30239722	rs10992442	-0.0141	0.002	A	T	0.7248	9.222e-13	694649
WHRatioBMIAdj_PMID30239722	rs67745553	0.0181	0.0022	A	G	0.7084	8.776e-17	694649
WHRatioBMIAdj_PMID30239722	rs11707968	0.0211	0.0024	T	C	0.7742	3.616e-19	694649
WHRatioBMIAdj_PMID30239722	rs7506861	0.0122	0.0019	A	G	0.3496	1.882e-10	694649
WHRatioBMIAdj_PMID30239722	rs10886851	0.0181	0.0032	A	T	0.89	9.809e-09	694649
WHRatioBMIAdj_PMID30239722	rs1114629	-0.0184	0.0018	A	C	0.5549	2.993e-24	694649
WHRatioBMIAdj_PMID30239722	rs9843777	0.0216	0.0026	A	C	0.8253	7.104e-17	694649
WHRatioBMIAdj_PMID30239722	rs6449130	-0.0118	0.0019	T	G	0.3631	2.577e-10	694649
WHRatioBMIAdj_PMID30239722	rs246911	-0.0137	0.0019	T	C	0.3222	1.165e-12	694649
WHRatioBMIAdj_PMID30239722	rs271831	-0.0165	0.0018	A	G	0.4011	3.791e-19	694649
WHRatioBMIAdj_PMID30239722	rs67350495	0.0237	0.0025	T	G	0.1868	7.398e-21	694649
WHRatioBMIAdj_PMID30239722	rs8176541	-0.0177	0.002	A	G	0.2895	1.002e-18	694649
WHRatioBMIAdj_PMID30239722	rs3132971	0.0313	0.003	T	G	0.8764	1.113e-25	694649
WHRatioBMIAdj_PMID30239722	rs2395516	-0.0128	0.0022	T	C	0.7	2.774e-09	694649
WHRatioBMIAdj_PMID30239722	rs9492443	-0.0163	0.0019	T	C	0.2439	4.627e-17	694649
WHRatioBMIAdj_PMID30239722	rs7621226	-0.021	0.0021	T	C	0.2396	3.562e-23	694649
WHRatioBMIAdj_PMID30239722	rs3094638	0.0123	0.0021	T	G	0.308	7.649e-09	694649
WHRatioBMIAdj_PMID30239722	rs36056437	-0.0123	0.002	T	G	0.5494	5.428e-10	694649
WHRatioBMIAdj_PMID30239722	rs1002226	-0.0119	0.0019	T	C	0.5456	4.372e-10	694649
WHRatioBMIAdj_PMID30239722	rs4817928	-0.0137	0.0018	A	C	0.4291	4.22e-14	694649
WHRatioBMIAdj_PMID30239722	rs12146709	0.0153	0.0021	T	C	0.7621	1.41e-13	694649
WHRatioBMIAdj_PMID30239722	rs62508530	-0.0359	0.0059	A	T	0.9709	1.166e-09	694649
WHRatioBMIAdj_PMID30239722	rs2844499	0.0118	0.002	A	T	0.6886	3.322e-09	694649
WHRatioBMIAdj_PMID30239722	rs9985266	0.0129	0.0018	T	C	0.4137	8.819e-13	694649
WHRatioBMIAdj_PMID30239722	rs3858075	-0.0123	0.0021	T	C	0.1988	5.273e-09	694649
WHRatioBMIAdj_PMID30239722	rs784724	-0.0211	0.0026	A	G	0.1733	4.631e-16	694649
WHRatioBMIAdj_PMID30239722	rs17762308	-0.0174	0.0022	T	C	0.786	1.782e-15	694649
WHRatioBMIAdj_PMID30239722	rs55876817	-0.0178	0.0024	A	C	0.7834	1.121e-13	694649
WHRatioBMIAdj_PMID30239722	rs2486424	-0.0112	0.0018	A	G	0.5673	4.035e-10	694649
WHRatioBMIAdj_PMID30239722	rs12315452	-0.0138	0.0022	T	C	0.7205	3.705e-10	694649
WHRatioBMIAdj_PMID30239722	rs2772375	0.0111	0.0018	T	C	0.5782	9.192e-10	694649
WHRatioBMIAdj_PMID30239722	rs2027489	-0.0106	0.0018	A	G	0.3582	9.263e-09	694649
WHRatioBMIAdj_PMID30239722	rs9266266	0.0169	0.0025	T	C	0.1921	1.35e-11	694649
WHRatioBMIAdj_PMID30239722	rs9905032	0.0246	0.0037	A	G	0.0574	2.318e-11	694649
WHRatioBMIAdj_PMID30239722	rs79175419	0.026	0.0045	A	G	0.0436	5.109e-09	694649
WHRatioBMIAdj_PMID30239722	rs3096673	0.019	0.0021	T	C	0.766	9.168e-20	694649
WHRatioBMIAdj_PMID30239722	rs4321845	0.0161	0.0021	T	C	0.6615	6.06e-15	694649
WHRatioBMIAdj_PMID30239722	rs258233	-0.0119	0.002	T	C	0.3963	3.527e-09	694649
WHRatioBMIAdj_PMID30239722	rs9271549	-0.0196	0.0021	T	C	0.6567	3.817e-21	694649
WHRatioBMIAdj_PMID30239722	rs35797675	0.0228	0.0024	T	G	0.7866	8.581e-21	694649
WHRatioBMIAdj_PMID30239722	rs72998845	0.022	0.0033	A	G	0.099	3.228e-11	694649
WHRatioBMIAdj_PMID30239722	rs11154519	0.0121	0.0018	A	G	0.5584	1.473e-11	694649
WHRatioBMIAdj_PMID30239722	rs4808124	0.0173	0.0023	A	G	0.7379	1.669e-14	694649
WHRatioBMIAdj_PMID30239722	rs9275578	0.0165	0.0021	T	G	0.2324	1.406e-14	694649
WHRatioBMIAdj_PMID30239722	rs12675159	0.0129	0.0021	A	G	0.3243	8.719e-10	694649
WHRatioBMIAdj_PMID30239722	rs199523	-0.0148	0.0023	A	C	0.7503	6.873e-11	694649
WHRatioBMIAdj_PMID30239722	rs59488684	0.0165	0.002	A	C	0.5726	1.438e-16	694649
WHRatioBMIAdj_PMID30239722	rs1485737	-0.0144	0.002	T	C	0.3603	1.855e-12	694649
WHRatioBMIAdj_PMID30239722	rs58747679	0.013	0.0022	T	C	0.7063	2.151e-09	694649
WHRatioBMIAdj_PMID30239722	rs2316773	0.0177	0.0024	T	C	0.217	1.133e-13	694649
WHRatioBMIAdj_PMID30239722	rs3135294	-0.0278	0.0031	A	G	0.1135	3.375e-19	694649
WHRatioBMIAdj_PMID30239722	rs17381884	0.0176	0.0022	T	C	0.7851	1.577e-15	694649
WHRatioBMIAdj_PMID30239722	rs11834808	0.0127	0.002	T	C	0.3926	3.079e-10	694649
WHRatioBMIAdj_PMID30239722	rs6929772	0.0227	0.0025	T	G	0.8102	1.401e-19	694649
WHRatioBMIAdj_PMID30239722	rs4937514	-0.01	0.0017	A	G	0.4733	6.825e-09	694649
WHRatioBMIAdj_PMID30239722	rs6573198	-0.0161	0.0022	A	G	0.7175	2.082e-13	694649
WHRatioBMIAdj_PMID30239722	rs2322998	0.017	0.0026	A	C	0.8272	1.073e-10	694649
WHRatioBMIAdj_PMID30239722	rs10216693	0.0139	0.002	T	C	0.4031	5.892e-12	694649
WHRatioBMIAdj_PMID30239722	rs17195446	-0.0567	0.0099	A	G	0.9899	9.944e-09	694649
WHRatioBMIAdj_PMID30239722	rs926811	0.0221	0.0028	T	C	0.1202	5.247e-15	694649
WHRatioBMIAdj_PMID30239722	rs12622290	-0.0159	0.0026	C	G	0.846	5.03e-10	694649
WHRatioBMIAdj_PMID30239722	rs62260710	0.0137	0.002	C	G	0.6064	1.182e-11	694649
WHRatioBMIAdj_PMID30239722	rs1578134	-0.0168	0.0021	A	T	0.2297	2.576e-15	694649
WHRatioBMIAdj_PMID30239722	rs17074897	0.056	0.0091	T	C	0.0112	6.386e-10	694649
WHRatioBMIAdj_PMID30239722	rs10808546	-0.0159	0.0017	T	C	0.422	1.981e-20	694649
WHRatioBMIAdj_PMID30239722	rs77881454	-0.0189	0.0032	A	T	0.8898	2.179e-09	694649
WHRatioBMIAdj_PMID30239722	rs12452254	0.0153	0.002	A	G	0.3894	1.888e-14	694649
WHRatioBMIAdj_PMID30239722	rs9638003	-0.0194	0.003	A	G	0.1233	9.421e-11	694649
WHRatioBMIAdj_PMID30239722	rs11613378	-0.0126	0.002	A	T	0.3789	6.74e-10	694649
WHRatioBMIAdj_PMID30239722	rs472496	-0.0173	0.0023	T	C	0.2413	5.948e-14	694649
WHRatioBMIAdj_PMID30239722	rs2605096	0.0379	0.0019	A	G	0.6615	4.06e-90	694649
WHRatioBMIAdj_PMID30239722	rs3867596	-0.0138	0.0023	A	G	0.7436	1.052e-09	694649
WHRatioBMIAdj_PMID30239722	rs849140	0.0157	0.0017	T	C	0.4102	1.916e-19	694649
WHRatioBMIAdj_PMID30239722	rs17101456	-0.0251	0.0028	A	G	0.8791	1.342e-19	694649
WHRatioBMIAdj_PMID30239722	rs55678304	-0.0151	0.0021	A	C	0.633	2.175e-13	694649
WHRatioBMIAdj_PMID30239722	rs6063849	-0.0152	0.0021	A	G	0.3512	1.602e-13	694649
WHRatioBMIAdj_PMID30239722	rs4706127	-0.0182	0.0023	A	G	0.2447	1.5e-15	694649
WHRatioBMIAdj_PMID30239722	rs2523546	-0.0305	0.0028	A	G	0.1402	4.432e-27	694649
WHRatioBMIAdj_PMID30239722	rs11098637	0.0107	0.0018	T	G	0.4435	3.039e-09	694649
WHRatioBMIAdj_PMID30239722	rs62069815	0.0189	0.0023	T	C	0.7188	4.291e-16	694649
WHRatioBMIAdj_PMID30239722	rs9491703	-0.0383	0.0017	A	T	0.4706	5.66e-110	694649
WHRatioBMIAdj_PMID30239722	rs17771136	-0.0182	0.0031	A	T	0.0873	4.58e-09	694649
WHRatioBMIAdj_PMID30239722	rs9305638	0.0151	0.002	C	G	0.5954	4.405e-14	694649
WHRatioBMIAdj_PMID30239722	rs9264867	0.0219	0.0033	A	G	0.1038	5.484e-11	694649
WHRatioBMIAdj_PMID30239722	rs12032097	-0.0124	0.002	T	C	0.4945	2.444e-10	694649
WHRatioBMIAdj_PMID30239722	rs7217764	0.0256	0.0037	T	G	0.056	7.963e-12	694649
WHRatioBMIAdj_PMID30239722	rs848485	0.0169	0.0018	T	G	0.4678	2.983e-21	694649
WHRatioBMIAdj_PMID30239722	rs115975685	-0.0513	0.0085	T	C	0.0139	1.404e-09	694649
WHRatioBMIAdj_PMID30239722	rs484160	0.0139	0.002	T	C	0.5385	1.752e-12	694649
WHRatioBMIAdj_PMID30239722	rs4282054	0.0202	0.0018	T	C	0.4529	2.96e-29	694649
WHRatioBMIAdj_PMID30239722	rs199521	-0.015	0.0023	C	G	0.7498	3.669e-11	694649
WHRatioBMIAdj_PMID30239722	rs11522831	0.013	0.002	C	G	0.6173	1.18e-10	694649
WHRatioBMIAdj_PMID30239722	rs2394947	-0.0153	0.0023	A	G	0.2266	7.214e-11	694649
WHRatioBMIAdj_PMID30239722	rs12023657	0.0178	0.0025	C	G	0.8139	2.879e-12	694649
WHRatioBMIAdj_PMID30239722	rs7812576	0.0131	0.0021	T	C	0.2195	1.001e-09	694649
WHRatioBMIAdj_PMID30239722	rs40037	0.0194	0.0022	A	G	0.2706	3.239e-18	694649
WHRatioBMIAdj_PMID30239722	rs6937889	-0.0218	0.0019	A	G	0.3975	4.368e-29	694649
WHRatioBMIAdj_PMID30239722	rs2010629	0.0172	0.0026	T	C	0.1759	7.737e-11	694649
WHRatioBMIAdj_PMID30239722	rs2117445	-0.0132	0.0021	C	G	0.3251	4.46e-10	694649
WHRatioBMIAdj_PMID30239722	rs9890137	0.0132	0.0021	T	C	0.2194	6.234e-10	694649
WHRatioBMIAdj_PMID30239722	rs10923703	0.0212	0.0018	T	C	0.2535	1.785e-32	694649
WHRatioBMIAdj_PMID30239722	rs10917866	-0.0116	0.0019	C	G	0.6619	8.751e-10	694649
WHRatioBMIAdj_PMID30239722	rs2024847	-0.0175	0.003	T	C	0.9058	4.437e-09	694649
WHRatioBMIAdj_PMID30239722	rs12137432	-0.0171	0.0029	A	G	0.1287	5.168e-09	694649
WHRatioBMIAdj_PMID30239722	rs17681189	-0.0108	0.0018	A	C	0.4228	2.965e-09	694649
WHRatioBMIAdj_PMID30239722	rs2213732	-0.0271	0.0017	A	G	0.5498	7.098e-57	694649
WHRatioBMIAdj_PMID30239722	rs7638565	-0.0291	0.0019	A	G	0.3802	1.822e-54	694649
WHRatioBMIAdj_PMID30239722	rs1902251	0.0201	0.0025	A	C	0.1891	1.264e-15	694649
WHRatioBMIAdj_PMID30239722	rs10943705	-0.0127	0.002	A	G	0.571	1.482e-10	694649
WHRatioBMIAdj_PMID30239722	rs2171534	-0.0107	0.0018	T	C	0.4956	2.224e-09	694649
WHRatioBMIAdj_PMID30239722	rs10743088	-0.0116	0.0019	A	C	0.32	1.049e-09	694649
WHRatioBMIAdj_PMID30239722	rs149952098	0.0183	0.0031	T	C	0.1109	5.378e-09	694649
WHRatioBMIAdj_PMID30239722	rs902170	-0.031	0.0024	C	G	0.7849	9.594e-38	694649
WHRatioBMIAdj_PMID30239722	rs3732678	0.0139	0.002	A	C	0.4036	3.584e-12	694649
WHRatioBMIAdj_PMID30239722	rs12713361	0.0172	0.0029	A	G	0.8934	2.169e-09	694649
WHRatioBMIAdj_PMID30239722	rs2814993	-0.0151	0.0024	A	G	0.1289	5.693e-10	694649
WHRatioBMIAdj_PMID30239722	rs76990569	-0.0317	0.0049	T	C	0.0417	1.463e-10	694649
WHRatioBMIAdj_PMID30239722	rs12120718	-0.0119	0.002	A	T	0.6192	3.769e-09	694649
WHRatioBMIAdj_PMID30239722	rs16908560	0.0207	0.0024	A	G	0.1599	1.392e-17	694649
WHRatioBMIAdj_PMID30239722	rs2428509	-0.0165	0.0022	A	G	0.2533	2.027e-13	694649
WHRatioBMIAdj_PMID30239722	rs9275332	0.0142	0.0021	A	G	0.2587	5.646e-12	694649
WHRatioBMIAdj_PMID30239722	rs72932183	-0.0222	0.0027	A	G	0.1695	1.542e-16	694649
WHRatioBMIAdj_PMID30239722	rs5014099	-0.0152	0.0022	A	C	0.2693	8.443e-12	694649
WHRatioBMIAdj_PMID30239722	rs2892198	0.0126	0.002	A	T	0.6206	5.289e-10	694649
WHRatioBMIAdj_PMID30239722	rs651314	0.0155	0.0023	T	C	0.1914	2.73e-11	694649
WHRatioBMIAdj_PMID30239722	rs11869313	-0.0177	0.0021	A	G	0.3615	1.005e-17	694649
WHRatioBMIAdj_PMID30239722	rs4909604	0.0123	0.0021	T	C	0.357	2.736e-09	694649
WHRatioBMIAdj_PMID30239722	rs35750335	-0.0131	0.002	T	G	0.3838	1.097e-10	694649
WHRatioBMIAdj_PMID30239722	rs12369424	-0.0128	0.0018	T	C	0.395	3.633e-12	694649
WHRatioBMIAdj_PMID30239722	rs12777893	0.0185	0.0029	C	G	0.865	1.585e-10	694649
WHRatioBMIAdj_PMID30239722	rs75469418	0.0347	0.0037	T	C	0.0796	2.675e-21	694649
WHRatioBMIAdj_PMID30239722	rs6932810	0.0208	0.0018	A	G	0.5297	8.47e-31	694649
WHRatioBMIAdj_PMID30239722	rs558257892	-0.0179	0.0026	A	G	0.7186	1.352e-11	694649
WHRatioBMIAdj_PMID30239722	rs7042335	-0.012	0.0019	T	C	0.3335	2.07e-10	694649
WHRatioBMIAdj_PMID30239722	rs380852	-0.0178	0.0028	C	G	0.8559	1.982e-10	694649
WHRatioBMIAdj_PMID30239722	rs9264912	0.0238	0.0039	C	G	0.0924	1.026e-09	694649
WHRatioBMIAdj_PMID30239722	rs1485745	0.0118	0.0018	T	G	0.5131	4.844e-11	694649
WHRatioBMIAdj_PMID30239722	rs11777085	-0.0131	0.002	C	G	0.4607	3.861e-11	694649
WHRatioBMIAdj_PMID30239722	rs1816164	-0.0122	0.0021	T	C	0.2563	3.472e-09	694649
WHRatioBMIAdj_PMID30239722	rs713947	0.0102	0.0018	T	G	0.5025	9.688e-09	694649
WHRatioBMIAdj_PMID30239722	rs538509464	0.0203	0.0021	A	G	0.6838	1.186e-21	694649
WHRatioBMIAdj_PMID30239722	rs10227378	-0.0127	0.002	T	C	0.7249	4.096e-10	694649
WHRatioBMIAdj_PMID30239722	rs11181294	-0.0124	0.0018	T	C	0.3931	1.449e-11	694649
WHRatioBMIAdj_PMID30239722	rs11778177	0.0136	0.002	T	C	0.3987	1.53e-11	694649
WHRatioBMIAdj_PMID30239722	rs76569112	0.0261	0.0038	A	G	0.0717	9.032e-12	694649
WHRatioBMIAdj_PMID30239722	rs2814953	0.0127	0.0018	A	G	0.6614	1.384e-12	694649
WHRatioBMIAdj_PMID30239722	rs6911924	0.0122	0.002	A	G	0.624	1.79e-09	694649
WHRatioBMIAdj_PMID30239722	rs7605145	-0.0134	0.0022	A	C	0.2181	7.295e-10	694649
WHRatioBMIAdj_PMID30239722	rs949836	-0.0114	0.0019	T	C	0.6852	4.477e-09	694649
WHRatioBMIAdj_PMID30239722	rs840571	-0.018	0.0019	A	G	0.3424	9.515e-22	694649
WHRatioBMIAdj_PMID30239722	rs1790126	0.0186	0.0023	T	C	0.7775	1.793e-15	694649
WHRatioBMIAdj_PMID30239722	rs6940116	0.0183	0.0026	A	G	0.8211	1.236e-12	694649
WHRatioBMIAdj_PMID30239722	rs72682755	-0.0322	0.0052	C	G	0.9627	6.995e-10	694649
WHRatioBMIAdj_PMID30239722	rs4705876	0.0147	0.0024	A	C	0.8324	1.198e-09	694649
WHRatioBMIAdj_PMID30239722	rs2814967	-0.0132	0.0021	T	C	0.3372	1.759e-10	694649
WHRatioBMIAdj_PMID30239722	rs13197633	-0.0246	0.0029	A	G	0.107	6.213e-17	694649
WHRatioBMIAdj_PMID30239722	rs13202592	-0.0263	0.0034	T	C	0.0949	5.48e-15	694649
WHRatioBMIAdj_PMID30239722	rs73840274	-0.0166	0.0025	T	C	0.8009	1.892e-11	694649
WHRatioBMIAdj_PMID30239722	rs28367602	0.0156	0.0022	A	G	0.2923	6.042e-13	694649
WHRatioBMIAdj_PMID30239722	rs7169010	-0.0117	0.002	A	G	0.5137	6.276e-09	694649
WHRatioBMIAdj_PMID30239722	rs1879380	-0.0189	0.0023	A	G	0.1974	6.658e-17	694649
WHRatioBMIAdj_PMID30239722	rs2517870	-0.0179	0.0022	A	C	0.2599	1.717e-15	694649
WHRatioBMIAdj_PMID30239722	rs11524950	0.013	0.002	A	G	0.6159	1.188e-10	694649
WHRatioBMIAdj_PMID30239722	rs9258074	0.0138	0.002	T	C	0.7215	1.065e-11	694649
WHRatioBMIAdj_PMID30239722	rs111259120	0.0179	0.0024	T	C	0.2168	7.646e-14	694649
WHRatioBMIAdj_PMID30239722	rs17754780	-0.0122	0.0018	T	C	0.4446	9.313e-12	694649
WHRatioBMIAdj_PMID30239722	rs4355646	0.0133	0.002	T	C	0.4102	2.258e-11	694649
WHRatioBMIAdj_PMID30239722	rs1035939	0.0122	0.0019	A	G	0.291	1.978e-10	694649
WHRatioBMIAdj_PMID30239722	rs35304979	-0.0221	0.0029	A	C	0.1286	6.008e-14	694649
WHRatioBMIAdj_PMID30239722	rs9692668	-0.0143	0.002	A	C	0.5497	4.454e-13	694649
WHRatioBMIAdj_PMID30239722	rs6063031	-0.0256	0.0018	A	G	0.4546	2.332e-45	694649
WHRatioBMIAdj_PMID30239722	rs28778278	-0.018	0.0021	A	G	0.6882	2.692e-17	694649
WHRatioBMIAdj_PMID30239722	rs190945449	-0.0248	0.0031	T	C	0.1163	6.481e-16	694649
WHRatioBMIAdj_PMID30239722	rs4344974	-0.0117	0.002	T	C	0.5115	2.72e-09	694649
WHRatioBMIAdj_PMID30239722	rs10957534	0.0112	0.0018	C	G	0.3798	1.532e-09	694649
WHRatioBMIAdj_PMID30239722	rs9275511	0.0203	0.002	A	G	0.4395	2.492e-23	694649
WHRatioBMIAdj_PMID30239722	rs17189190	-0.0581	0.0099	A	G	0.9899	4.315e-09	694649
WHRatioBMIAdj_PMID30239722	rs1079452	-0.0118	0.0019	T	C	0.3261	5.214e-10	694649
WHRatioBMIAdj_PMID30239722	rs13268217	0.0139	0.002	A	T	0.4043	5.67e-12	694649
WHRatioBMIAdj_PMID30239722	rs9353228	-0.0175	0.003	A	T	0.9053	6.17e-09	694649
WHRatioBMIAdj_PMID30239722	rs62055494	0.0178	0.0024	T	C	0.2168	9.807e-14	694649
WHRatioBMIAdj_PMID30239722	rs55960528	-0.0177	0.0024	T	C	0.7833	1.238e-13	694649
WHRatioBMIAdj_PMID30239722	rs12146734	0.0132	0.0021	A	G	0.6196	1.148e-10	694649
WHRatioBMIAdj_PMID30239722	rs1505417	-0.0117	0.002	T	C	0.4547	3.72e-09	694649
WHRatioBMIAdj_PMID30239722	rs10840385	0.0125	0.002	A	T	0.5478	3.476e-10	694649
WHRatioBMIAdj_PMID30239722	rs12744299	0.0116	0.002	A	G	0.6969	4.389e-09	694649
WHRatioBMIAdj_PMID30239722	rs77122291	0.0196	0.0021	A	G	0.3439	3.811e-21	694649
WHRatioBMIAdj_PMID30239722	rs56002706	0.0177	0.0024	T	C	0.2168	1.18e-13	694649
WHRatioBMIAdj_PMID30239722	rs2007632	-0.0169	0.0026	A	G	0.8279	1.247e-10	694649
WHRatioBMIAdj_PMID30239722	rs7640360	-0.0147	0.0025	T	G	0.8116	6.113e-09	694649
WHRatioBMIAdj_PMID30239722	rs1264298	-0.0156	0.0019	A	G	0.6578	3.247e-16	694649
WHRatioBMIAdj_PMID30239722	rs7978778	-0.0128	0.0021	T	G	0.3686	7.407e-10	694649
WHRatioBMIAdj_PMID30239722	rs77753174	-0.0171	0.0027	A	G	0.8345	1.741e-10	694649
WHRatioBMIAdj_PMID30239722	rs1534795	-0.0136	0.0023	A	G	0.1862	3.908e-09	694649
WHRatioBMIAdj_PMID30239722	rs41269026	0.0893	0.0047	A	C	0.0459	6.423e-80	694649
WHRatioBMIAdj_PMID30239722	rs1131541	-0.0239	0.0025	A	T	0.1824	7.347e-21	694649
WHRatioBMIAdj_PMID30239722	rs4392169	-0.0191	0.0024	A	T	0.2135	2.118e-15	694649
WHRatioBMIAdj_PMID30239722	rs7007811	-0.0136	0.002	T	G	0.5837	7.078e-12	694649
WHRatioBMIAdj_PMID30239722	rs79765413	-0.0177	0.0024	T	C	0.7844	1.665e-13	694649
WHRatioBMIAdj_PMID30239722	rs16905216	-0.013	0.002	A	C	0.3803	1.585e-10	694649
WHRatioBMIAdj_PMID30239722	rs213950	0.0121	0.0018	A	G	0.4291	1.801e-11	694649
WHRatioBMIAdj_PMID30239722	rs1528618	-0.0127	0.0021	T	G	0.6451	6.28e-10	694649
WHRatioBMIAdj_PMID30239722	rs8012185	-0.0152	0.0022	A	G	0.7251	7.905e-12	694649
WHRatioBMIAdj_PMID30239722	rs764014	-0.0248	0.0027	A	G	0.8681	2.87e-20	694649
WHRatioBMIAdj_PMID30239722	rs11240374	-0.0164	0.0026	T	C	0.1323	5.214e-10	694649
WHRatioBMIAdj_PMID30239722	rs76798800	-0.024	0.0022	T	G	0.2611	1.091e-26	694649
WHRatioBMIAdj_PMID30239722	rs7134738	0.0122	0.0019	T	C	0.6518	6.947e-11	694649
WHRatioBMIAdj_PMID30239722	rs355794	-0.0287	0.002	T	C	0.6248	2.805e-45	694649
WHRatioBMIAdj_PMID30239722	rs4683301	-0.0133	0.0018	A	T	0.4041	5.2e-13	694649
WHRatioBMIAdj_PMID30239722	rs6068276	-0.0134	0.0018	A	C	0.4607	5.673e-14	694649
WHRatioBMIAdj_PMID30239722	rs34115864	0.0123	0.002	A	G	0.6252	1.544e-09	694649
WHRatioBMIAdj_PMID30239722	rs3755961	-0.0198	0.0034	A	G	0.9056	5.568e-09	694649
WHRatioBMIAdj_PMID30239722	rs761353	-0.0232	0.0032	A	C	0.9142	7.864e-13	694649
WHRatioBMIAdj_PMID30239722	rs209181	-0.0193	0.0024	A	G	0.1657	7.485e-16	694649
WHRatioBMIAdj_PMID30239722	rs41270875	-0.0151	0.0026	A	G	0.8066	3.325e-09	694649
WHRatioBMIAdj_PMID30239722	rs6991526	-0.0109	0.0018	T	C	0.6163	5.839e-10	694649
WHRatioBMIAdj_PMID30239722	rs11053353	-0.0123	0.002	A	G	0.4164	5.246e-10	694649
WHRatioBMIAdj_PMID30239722	rs9272585	-0.0174	0.0024	A	G	0.2495	1.707e-13	694649
WHRatioBMIAdj_PMID30239722	rs56195001	-0.0204	0.0029	T	C	0.1124	1.261e-12	694649
WHRatioBMIAdj_PMID30239722	rs840590	-0.0186	0.0021	A	G	0.3351	2.529e-19	694649
WHRatioBMIAdj_PMID30239722	rs4911492	0.0153	0.0018	A	G	0.6283	2.579e-18	694649
WHRatioBMIAdj_PMID30239722	rs12494774	-0.0334	0.0031	A	G	0.086	1.34e-26	694649
WHRatioBMIAdj_PMID30239722	rs9388490	-0.0124	0.0018	T	C	0.4334	7.228e-12	694649
WHRatioBMIAdj_PMID30239722	rs155521	-0.0128	0.0018	T	C	0.4039	2.836e-12	694649
WHRatioBMIAdj_PMID30239722	rs10161389	-0.0107	0.0018	T	C	0.4862	2.28e-09	694649
WHRatioBMIAdj_PMID30239722	rs9393929	-0.0227	0.0028	A	C	0.1184	6.273e-16	694649
WHRatioBMIAdj_PMID30239722	rs998683	-0.0121	0.002	A	G	0.2639	5.181e-10	694649
WHRatioBMIAdj_PMID30239722	rs67381177	-0.0291	0.0032	C	G	0.1089	3.2e-20	694649
WHRatioBMIAdj_PMID30239722	rs9625641	-0.0511	0.0052	A	G	0.962	6.79e-23	694649
WHRatioBMIAdj_PMID30239722	rs62056850	0.0174	0.0024	T	C	0.2175	3.265e-13	694649
WHRatioBMIAdj_PMID30239722	rs6684734	0.0337	0.0019	A	G	0.5237	1.771e-71	694649
WHRatioBMIAdj_PMID30239722	rs556030	0.0208	0.0025	T	C	0.8084	9.315e-17	694649
WHRatioBMIAdj_PMID30239722	rs9388539	-0.0157	0.0024	T	C	0.8552	1.458e-10	694649
WHRatioBMIAdj_PMID30239722	rs10880251	-0.0125	0.0018	A	G	0.3922	1.145e-11	694649
WHRatioBMIAdj_PMID30239722	rs9276556	-0.0188	0.0022	C	G	0.1992	3.008e-17	694649
WHRatioBMIAdj_PMID30239722	rs13058817	-0.0208	0.0033	T	C	0.0985	3.249e-10	694649
WHRatioBMIAdj_PMID30239722	rs6872442	0.0165	0.0021	A	T	0.6753	5.943e-15	694649
WHRatioBMIAdj_PMID30239722	rs75658493	0.0262	0.0038	T	G	0.0716	8.151e-12	694649
WHRatioBMIAdj_PMID30239722	rs2007837	0.0136	0.002	A	T	0.6296	2.417e-11	694649
WHRatioBMIAdj_PMID30239722	rs12604697	-0.0267	0.0038	T	C	0.9293	3.839e-12	694649
WHRatioBMIAdj_PMID30239722	rs2503728	0.0129	0.0018	T	C	0.4772	4.907e-13	694649
WHRatioBMIAdj_PMID30239722	rs12603838	0.0111	0.0019	T	C	0.6767	7.297e-09	694649
WHRatioBMIAdj_PMID30239722	rs62462744	0.017	0.0029	T	C	0.8648	4.264e-09	694649
WHRatioBMIAdj_PMID30239722	rs475559	0.0121	0.002	A	T	0.4934	7.866e-10	694649
WHRatioBMIAdj_PMID30239722	rs12651029	0.0171	0.002	A	G	0.2882	7.282e-18	694649
WHRatioBMIAdj_PMID30239722	rs405156	-0.0124	0.002	A	G	0.4077	6.974e-10	694649
WHRatioBMIAdj_PMID30239722	rs9268588	-0.014	0.002	C	G	0.6347	6.038e-12	694649
WHRatioBMIAdj_PMID30239722	rs2409779	-0.0136	0.002	A	T	0.6045	2.352e-11	694649
WHRatioBMIAdj_PMID30239722	rs34773	0.0141	0.0019	C	G	0.6787	2.392e-13	694649
WHRatioBMIAdj_PMID30239722	rs79492906	0.0177	0.0024	T	C	0.2168	1.22e-13	694649
WHRatioBMIAdj_PMID30239722	rs72705339	0.0123	0.002	A	G	0.2914	6.18e-10	694649
WHRatioBMIAdj_PMID30239722	rs73114513	0.0143	0.0022	T	G	0.272	1.515e-10	694649
WHRatioBMIAdj_PMID30239722	rs34555420	-0.0269	0.0034	T	G	0.0939	1.551e-15	694649
WHRatioBMIAdj_PMID30239722	rs1242518	-0.0181	0.0022	T	C	0.7274	1.33e-16	694649
WHRatioBMIAdj_PMID30239722	rs6498219	0.0113	0.0018	A	G	0.4809	3.511e-10	694649
WHRatioBMIAdj_PMID30239722	rs1936809	-0.0399	0.0017	T	C	0.4436	4.48e-120	694649
WHRatioBMIAdj_PMID30239722	rs7752195	-0.0216	0.0033	T	C	0.0842	6.093e-11	694649
WHRatioBMIAdj_PMID30239722	rs7798357	-0.0119	0.0019	C	G	0.2907	4.944e-10	694649
WHRatioBMIAdj_PMID30239722	rs12454712	0.017	0.0018	T	C	0.6243	1.326e-20	694649
WHRatioBMIAdj_PMID30239722	rs13051047	-0.0156	0.0019	A	G	0.3853	4.856e-17	694649
WHRatioBMIAdj_PMID30239722	rs116448534	-0.0288	0.0028	A	G	0.7739	2.568e-24	694649
WHRatioBMIAdj_PMID30239722	rs34369284	-0.0171	0.002	T	C	0.3707	7.176e-17	694649
WHRatioBMIAdj_PMID30239722	rs2299432	0.016	0.002	T	C	0.3926	2.733e-15	694649
WHRatioBMIAdj_PMID30239722	rs7589847	0.0115	0.002	T	G	0.4293	6.626e-09	694649
WHRatioBMIAdj_PMID30239722	rs3863006	-0.0164	0.0023	T	C	0.815	9.976e-13	694649
WHRatioBMIAdj_PMID30239722	rs3132583	-0.0251	0.0028	C	G	0.1402	6.445e-19	694649
WHRatioBMIAdj_PMID30239722	rs6489203	-0.0257	0.0026	A	G	0.1818	6.655e-24	694649
WHRatioBMIAdj_PMID30239722	rs35021449	0.0256	0.0037	T	C	0.0955	2.983e-12	694649
WHRatioBMIAdj_PMID30239722	rs7305838	0.0127	0.002	A	G	0.3938	2.812e-10	694649
WHRatioBMIAdj_PMID30239722	rs790928	-0.0241	0.0041	C	G	0.9379	3.917e-09	694649
WHRatioBMIAdj_PMID30239722	rs62078394	-0.0134	0.0022	A	C	0.2728	1.365e-09	694649
WHRatioBMIAdj_PMID30239722	rs7780424	0.0118	0.0018	A	T	0.3753	1.4e-10	694649
WHRatioBMIAdj_PMID30239722	rs10846559	0.0203	0.0019	A	G	0.3425	7.879e-27	694649
WHRatioBMIAdj_PMID30239722	rs3093996	-0.0151	0.0022	A	T	0.2599	1.801e-11	694649
WHRatioBMIAdj_PMID30239722	rs1204080	0.0148	0.0019	A	G	0.3144	7.913e-15	694649
WHRatioBMIAdj_PMID30239722	rs6488225	0.0123	0.002	T	C	0.5834	5.59e-10	694649
WHRatioBMIAdj_PMID30239722	rs7976877	0.0198	0.0018	T	C	0.3449	6.636e-29	694649
WHRatioBMIAdj_PMID30239722	rs8106332	-0.0138	0.0024	T	C	0.223	5.579e-09	694649
WHRatioBMIAdj_PMID30239722	rs184619171	0.0846	0.0141	T	G	0.0049	2.14e-09	694649
WHRatioBMIAdj_PMID30239722	rs2139890	0.0165	0.0026	A	C	0.1792	1.59e-10	694649
WHRatioBMIAdj_PMID30239722	rs2269880	0.0135	0.002	T	C	0.528	8.686e-12	694649
WHRatioBMIAdj_PMID30239722	rs1751800	0.014	0.0023	C	G	0.1867	1.355e-09	694649
WHRatioBMIAdj_PMID30239722	rs9268220	-0.0223	0.0023	T	C	0.1817	5.306e-22	694649
WHRatioBMIAdj_PMID30239722	rs2487035	0.0118	0.0019	T	C	0.6421	5.907e-10	694649
WHRatioBMIAdj_PMID30239722	rs721668	0.0128	0.0018	A	G	0.6101	2.434e-12	694649
WHRatioBMIAdj_PMID30239722	rs7244464	-0.0195	0.0024	A	C	0.2156	4.917e-16	694649
WHRatioBMIAdj_PMID30239722	rs6068212	0.0134	0.0018	A	C	0.5884	1.945e-13	694649
WHRatioBMIAdj_PMID30239722	rs1406964	0.0122	0.002	T	C	0.7097	1.107e-09	694649
WHRatioBMIAdj_PMID30239722	rs13216785	-0.0205	0.003	T	C	0.1261	4.713e-12	694649
WHRatioBMIAdj_PMID30239722	rs6066106	0.0289	0.0021	A	G	0.6567	7.693e-44	694649
WHRatioBMIAdj_PMID30239722	rs117601730	-0.0259	0.0038	A	G	0.9107	9.648e-12	694649
WHRatioBMIAdj_PMID30239722	rs12004383	-0.0149	0.002	T	G	0.2754	1.579e-13	694649
WHRatioBMIAdj_PMID30239722	rs11250102	0.0151	0.002	C	G	0.5332	3.579e-14	694649
WHRatioBMIAdj_PMID30239722	rs111874795	0.0489	0.0048	T	C	0.9556	1.759e-24	694649
WHRatioBMIAdj_PMID30239722	rs17201588	0.0142	0.0022	A	T	0.2907	5.225e-11	694649
WHRatioBMIAdj_PMID30239722	rs12952708	-0.0111	0.0018	T	C	0.403	1.425e-09	694649
WHRatioBMIAdj_PMID30239722	rs330942	0.0135	0.0019	A	C	0.6537	1.78e-12	694649
WHRatioBMIAdj_PMID30239722	rs9268156	0.0205	0.0023	C	G	0.7599	4.779e-19	694649
WHRatioBMIAdj_PMID30239722	rs399549	-0.0109	0.0018	T	C	0.5425	1.2e-09	694649
WHRatioBMIAdj_PMID30239722	rs3861181	0.0134	0.0023	A	C	0.196	4.567e-09	694649
WHRatioBMIAdj_PMID30239722	rs6698475	0.034	0.0019	A	C	0.5346	2.052e-71	694649
WHRatioBMIAdj_PMID30239722	rs34147202	0.019	0.0022	T	C	0.2816	5.851e-18	694649
WHRatioBMIAdj_PMID30239722	rs1494203	0.0128	0.002	C	G	0.5759	1.91e-10	694649
WHRatioBMIAdj_PMID30239722	rs28416808	0.0178	0.0024	T	C	0.2172	8.906e-14	694649
WHRatioBMIAdj_PMID30239722	rs36091060	0.0231	0.0029	C	G	0.8635	1.029e-15	694649
WHRatioBMIAdj_PMID30239722	rs56023037	-0.0199	0.0025	A	G	0.204	4.956e-15	694649
WHRatioBMIAdj_PMID30239722	rs1327644	-0.0189	0.0028	T	C	0.8808	1.056e-11	694649
WHRatioBMIAdj_PMID30239722	rs12045024	-0.0289	0.0019	A	G	0.4899	2.79e-54	694649
WHRatioBMIAdj_PMID30239722	rs2395099	0.0148	0.0023	T	C	0.7695	2.488e-10	694649
WHRatioBMIAdj_PMID30239722	rs9272783	-0.0182	0.0023	T	C	0.2486	3.058e-15	694649
WHRatioBMIAdj_PMID30239722	rs7784668	0.0203	0.0029	T	C	0.8693	4.475e-12	694649
WHRatioBMIAdj_PMID30239722	rs2503095	0.0242	0.0024	A	C	0.1658	3.127e-24	694649
WHRatioBMIAdj_PMID30239722	rs2523959	-0.0131	0.0021	A	C	0.3106	8.403e-10	694649
WHRatioBMIAdj_PMID30239722	rs3118916	0.0161	0.0021	A	G	0.1981	1.965e-14	694649
WHRatioBMIAdj_PMID30239722	rs4963658	-0.0114	0.0019	A	G	0.3208	3.416e-09	694649
WHRatioBMIAdj_PMID30239722	rs8053264	0.0277	0.0039	T	C	0.9469	1.046e-12	694649
WHRatioBMIAdj_PMID30239722	rs13339488	-0.0176	0.0021	T	C	0.6965	2.165e-16	694649
WHRatioBMIAdj_PMID30239722	rs9269055	-0.0195	0.0023	A	G	0.2488	1.16e-17	694649
WHRatioBMIAdj_PMID30239722	rs11495498	-0.0124	0.002	A	G	0.3797	8.692e-10	694649
WHRatioBMIAdj_PMID30239722	rs152123	-0.0147	0.002	T	C	0.3007	5.526e-14	694649
WHRatioBMIAdj_PMID30239722	rs9385407	0.0158	0.0018	A	G	0.5556	2.637e-18	694649
WHRatioBMIAdj_PMID30239722	rs9987000	-0.0298	0.0022	A	G	0.7948	1.459e-42	694649
WHRatioBMIAdj_PMID30239722	rs2512562	-0.0197	0.0019	A	G	0.6337	4.602e-26	694649
WHRatioBMIAdj_PMID30239722	rs1610668	-0.0129	0.0021	A	G	0.3313	8.77e-10	694649
WHRatioBMIAdj_PMID30239722	rs9275399	-0.0136	0.0023	A	G	0.7582	3.127e-09	694649
WHRatioBMIAdj_PMID30239722	rs12197047	0.0151	0.0019	A	G	0.6581	1.987e-15	694649
WHRatioBMIAdj_PMID30239722	rs80220833	0.0268	0.0043	T	G	0.9447	3.593e-10	694649
WHRatioBMIAdj_PMID30239722	rs12679641	0.0109	0.0018	T	C	0.533	1.551e-09	694649
WHRatioBMIAdj_PMID30239722	rs2756181	0.0123	0.002	A	G	0.4614	4.352e-10	694649
WHRatioBMIAdj_PMID30239722	rs55868514	-0.0131	0.002	T	C	0.388	1.007e-10	694649
WHRatioBMIAdj_PMID30239722	rs1289011	-0.0106	0.0018	C	G	0.503	2.797e-09	694649
WHRatioBMIAdj_PMID30239722	rs1406743	0.0175	0.0019	C	G	0.3344	5.403e-20	694649
WHRatioBMIAdj_PMID30239722	rs7628747	-0.0145	0.0018	A	T	0.4346	1.158e-15	694649
WHRatioBMIAdj_PMID30239722	rs2853973	0.0165	0.0019	C	G	0.3069	4.808e-18	694649
WHRatioBMIAdj_PMID30239722	rs56166491	-0.0179	0.0024	A	G	0.7832	7.753e-14	694649
WHRatioBMIAdj_PMID30239722	rs35583126	-0.0584	0.0063	T	C	0.9743	1.71e-20	694649
WHRatioBMIAdj_PMID30239722	rs7632267	0.0138	0.0021	A	G	0.6707	3.615e-11	694649
WHRatioBMIAdj_PMID30239722	rs2699782	0.0178	0.0019	T	C	0.3326	8.365e-21	694649
WHRatioBMIAdj_PMID30239722	rs1451554	-0.0147	0.002	A	G	0.7139	6.82e-14	694649
WHRatioBMIAdj_PMID30239722	rs1447059	-0.0112	0.0017	A	G	0.5951	9.15e-11	694649
WHRatioBMIAdj_PMID30239722	rs6588110	-0.012	0.0019	T	C	0.3079	3.996e-10	694649
WHRatioBMIAdj_PMID30239722	rs7218653	-0.0143	0.0019	A	G	0.6937	1e-13	694649
WHRatioBMIAdj_PMID30239722	rs17577650	-0.017	0.0022	A	G	0.7856	8.53e-15	694649
WHRatioBMIAdj_PMID30239722	rs2814945	-0.0118	0.0019	A	G	0.3351	3.313e-10	694649
WHRatioBMIAdj_PMID30239722	rs12410662	-0.0124	0.002	C	G	0.4959	2.885e-10	694649
WHRatioBMIAdj_PMID30239722	rs6585201	0.0174	0.0018	A	G	0.448	1.876e-22	694649
WHRatioBMIAdj_PMID30239722	rs12406133	0.0155	0.0021	A	G	0.3647	4.241e-14	694649
WHRatioBMIAdj_PMID30239722	rs2506135	0.0117	0.002	T	C	0.7126	3.084e-09	694649
WHRatioBMIAdj_PMID30239722	rs2012581	0.0111	0.0019	A	G	0.6738	6.066e-09	694649
WHRatioBMIAdj_PMID30239722	rs61881115	-0.0196	0.0028	A	G	0.1473	2.25e-12	694649
WHRatioBMIAdj_PMID30239722	rs13020893	-0.0206	0.002	T	C	0.4454	2.355e-25	694649
WHRatioBMIAdj_PMID30239722	rs28754734	0.0147	0.0021	T	C	0.3325	2.494e-12	694649
WHRatioBMIAdj_PMID30239722	rs1474557	0.0144	0.0019	T	C	0.3577	6.268e-15	694649
WHRatioBMIAdj_PMID30239722	rs1481199	-0.0129	0.002	A	G	0.4284	7.684e-11	694649
WHRatioBMIAdj_PMID30239722	rs4351241	-0.0131	0.002	T	C	0.5354	3.134e-11	694649
WHRatioBMIAdj_PMID30239722	rs9361702	0.0123	0.0019	A	T	0.6682	1.33e-10	694649
WHRatioBMIAdj_PMID30239722	rs524571	0.0114	0.0019	T	C	0.6686	3.24e-09	694649
WHRatioBMIAdj_PMID30239722	rs5007266	-0.0208	0.0018	T	C	0.4705	4.781e-31	694649
WHRatioBMIAdj_PMID30239722	rs1706273	0.0198	0.0021	T	C	0.6803	8.896e-21	694649
WHRatioBMIAdj_PMID30239722	rs11513966	0.0124	0.002	A	G	0.6192	8.517e-10	694649
WHRatioBMIAdj_PMID30239722	rs13065677	-0.0335	0.0043	T	C	0.0437	7.508e-15	694649
WHRatioBMIAdj_PMID30239722	rs4363463	-0.0265	0.0027	T	C	0.1606	5.09e-23	694649
WHRatioBMIAdj_PMID30239722	rs17799481	-0.019	0.0032	T	C	0.9166	2.331e-09	694649
WHRatioBMIAdj_PMID30239722	rs7078330	0.0256	0.0031	T	C	0.0961	4.309e-17	694649
WHRatioBMIAdj_PMID30239722	rs3763322	0.0155	0.002	A	G	0.3706	2.724e-14	694649
WHRatioBMIAdj_PMID30239722	rs10445367	0.018	0.0027	T	G	0.1717	2.214e-11	694649
WHRatioBMIAdj_PMID30239722	rs4419687	0.0117	0.002	T	C	0.5658	3.499e-09	694649
WHRatioBMIAdj_PMID30239722	rs71532543	-0.0116	0.002	A	G	0.3866	9.701e-09	694649
WHRatioBMIAdj_PMID30239722	rs62064668	0.0178	0.0024	A	G	0.217	8.68e-14	694649
WHRatioBMIAdj_PMID30239722	rs3904997	-0.0122	0.0021	A	G	0.1988	6.126e-09	694649
WHRatioBMIAdj_PMID30239722	rs12450799	0.0176	0.002	T	C	0.3955	1.285e-18	694649
WHRatioBMIAdj_PMID30239722	rs6880899	-0.0139	0.002	A	C	0.6035	5.002e-12	694649
WHRatioBMIAdj_PMID30239722	rs378479	-0.0138	0.0017	C	G	0.5221	5.57e-16	694649
WHRatioBMIAdj_PMID30239722	rs7577090	-0.0128	0.0021	A	G	0.3472	5.562e-10	694649
WHRatioBMIAdj_PMID30239722	rs4267006	0.0178	0.0023	T	G	0.194	3.845e-15	694649
WHRatioBMIAdj_PMID30239722	rs307584	0.0203	0.003	A	C	0.1005	5.896e-12	694649
WHRatioBMIAdj_PMID30239722	rs11584189	-0.0153	0.0024	T	C	0.7876	2.263e-10	694649
WHRatioBMIAdj_PMID30239722	rs848445	-0.0184	0.0022	T	C	0.2822	4.456e-17	694649
WHRatioBMIAdj_PMID30239722	rs6705230	0.014	0.0021	T	C	0.2135	7.042e-11	694649
WHRatioBMIAdj_PMID30239722	rs9265881	0.016	0.0027	A	G	0.1552	3.911e-09	694649
WHRatioBMIAdj_PMID30239722	rs6766238	0.0207	0.0021	A	G	0.7597	1.228e-22	694649
WHRatioBMIAdj_PMID30239722	rs2395111	-0.0142	0.0018	T	C	0.5957	4.389e-15	694649
WHRatioBMIAdj_PMID30239722	rs158396	-0.0151	0.0021	A	G	0.3135	1.355e-12	694649
WHRatioBMIAdj_PMID30239722	rs635148	0.0204	0.0021	A	T	0.6557	1.077e-22	694649
WHRatioBMIAdj_PMID30239722	rs310764	0.0212	0.0033	A	G	0.0995	1.119e-10	694649
WHRatioBMIAdj_PMID30239722	rs3130838	0.0235	0.0029	T	C	0.8881	3.188e-16	694649
WHRatioBMIAdj_PMID30239722	rs213624	0.0111	0.0018	A	G	0.5265	5.774e-10	694649
WHRatioBMIAdj_PMID30239722	rs6717791	-0.0147	0.0025	A	G	0.8748	7.868e-09	694649
WHRatioBMIAdj_PMID30239722	rs10119	-0.0138	0.002	A	G	0.2909	1.049e-11	694649
WHRatioBMIAdj_PMID30239722	rs352143	0.0135	0.0022	T	C	0.7864	7.13e-10	694649
WHRatioBMIAdj_PMID30239722	rs10744153	-0.0306	0.0052	A	C	0.0367	5.501e-09	694649
WHRatioBMIAdj_PMID30239722	rs10203353	-0.0175	0.003	A	G	0.1188	8.998e-09	694649
WHRatioBMIAdj_PMID30239722	rs55889873	0.0293	0.005	T	G	0.0417	3.681e-09	694649
WHRatioBMIAdj_PMID30239722	rs12371948	-0.0128	0.002	T	C	0.3788	4.316e-10	694649
WHRatioBMIAdj_PMID30239722	rs7793216	-0.0236	0.0019	A	T	0.7442	2.071e-34	694649
WHRatioBMIAdj_PMID30239722	rs10923722	0.0274	0.0018	T	C	0.3771	6.775e-55	694649
WHRatioBMIAdj_PMID30239722	rs6930028	-0.0247	0.0039	T	C	0.0564	3.938e-10	694649
WHRatioBMIAdj_PMID30239722	rs155522	0.0129	0.0018	T	G	0.5944	1.98e-12	694649
WHRatioBMIAdj_PMID30239722	rs10836535	-0.0125	0.002	T	C	0.4879	2.349e-10	694649
WHRatioBMIAdj_PMID30239722	rs11061153	0.0183	0.0025	A	G	0.1933	2.605e-13	694649
WHRatioBMIAdj_PMID30239722	rs2051772	-0.0111	0.0018	A	G	0.6133	2.781e-10	694649
WHRatioBMIAdj_PMID30239722	rs2025388	0.0118	0.0018	T	C	0.6309	1.587e-10	694649
WHRatioBMIAdj_PMID30239722	rs1987305	0.014	0.002	T	G	0.3653	6.277e-12	694649
WHRatioBMIAdj_PMID30239722	rs11053375	0.0129	0.002	A	T	0.6169	1.479e-10	694649
WHRatioBMIAdj_PMID30239722	rs2979162	0.0134	0.0021	T	C	0.6288	7.919e-11	694649
WHRatioBMIAdj_PMID30239722	rs7999710	0.0125	0.0019	A	C	0.3218	1.242e-10	694649
WHRatioBMIAdj_PMID30239722	rs4711291	0.0202	0.0022	C	G	0.7705	2.039e-19	694649
WHRatioBMIAdj_PMID30239722	rs34181173	-0.0346	0.0043	A	G	0.0443	1.684e-15	694649
WHRatioBMIAdj_PMID30239722	rs6488229	0.0125	0.002	A	C	0.5833	4.549e-10	694649
WHRatioBMIAdj_PMID30239722	rs4656767	0.021	0.0019	A	C	0.736	7.401e-28	694649
WHRatioBMIAdj_PMID30239722	rs439558	-0.0176	0.0022	T	C	0.785	1.021e-15	694649
WHRatioBMIAdj_PMID30239722	rs10947124	0.0142	0.0019	T	G	0.3136	1.189e-13	694649
WHRatioBMIAdj_PMID30239722	rs3017621	-0.0227	0.0035	C	G	0.9065	6.35e-11	694649
WHRatioBMIAdj_PMID30239722	rs12546366	-0.0118	0.0018	T	C	0.4552	7.234e-11	694649
WHRatioBMIAdj_PMID30239722	rs13217472	-0.029	0.0031	A	G	0.111	2.128e-20	694649
WHRatioBMIAdj_PMID30239722	rs10427132	-0.0161	0.0022	T	G	0.7039	9.363e-14	694649
WHRatioBMIAdj_PMID30239722	rs6129795	-0.0114	0.002	T	C	0.5114	6.381e-09	694649
WHRatioBMIAdj_PMID30239722	rs2717063	0.0107	0.0018	A	C	0.5786	4.494e-09	694649
WHRatioBMIAdj_PMID30239722	rs10844662	0.013	0.0018	A	C	0.6052	2.066e-12	694649
WHRatioBMIAdj_PMID30239722	rs1294014	0.0172	0.0021	T	C	0.2601	1.088e-16	694649
WHRatioBMIAdj_PMID30239722	rs992072	0.0136	0.002	T	G	0.7028	6.91e-12	694649
WHRatioBMIAdj_PMID30239722	rs11182254	-0.013	0.0019	A	G	0.3455	1.914e-11	694649
WHRatioBMIAdj_PMID30239722	rs2140216	0.0119	0.0021	A	G	0.3603	6.928e-09	694649
WHRatioBMIAdj_PMID30239722	rs445114	0.017	0.0018	T	C	0.6209	3.746e-20	694649
WHRatioBMIAdj_PMID30239722	rs11900401	0.0226	0.0034	T	C	0.0948	1.75e-11	694649
WHRatioBMIAdj_PMID30239722	rs1484494	-0.0171	0.0019	T	C	0.6614	2.474e-19	694649
WHRatioBMIAdj_PMID30239722	rs56410019	0.0901	0.0047	T	C	0.0456	4.868e-81	694649
WHRatioBMIAdj_PMID30239722	rs12243124	-0.0155	0.0022	T	C	0.7686	1.031e-12	694649
WHRatioBMIAdj_PMID30239722	rs1504841	-0.0127	0.002	A	G	0.2859	1.242e-10	694649
WHRatioBMIAdj_PMID30239722	rs7766980	-0.017	0.0026	C	G	0.1758	5.606e-11	694649
WHRatioBMIAdj_PMID30239722	rs3095154	-0.0199	0.0024	A	G	0.2088	2.319e-16	694649
WHRatioBMIAdj_PMID30239722	rs62476229	0.0171	0.0022	A	G	0.6992	2.312e-15	694649
WHRatioBMIAdj_PMID30239722	rs13227482	-0.0117	0.002	A	G	0.4551	3.243e-09	694649
WHRatioBMIAdj_PMID30239722	rs9521715	0.012	0.002	T	G	0.2308	3.848e-09	694649
WHRatioBMIAdj_PMID30239722	rs921986	-0.013	0.0019	T	C	0.3294	1.051e-11	694649
WHRatioBMIAdj_PMID30239722	rs7748362	0.0208	0.0018	A	G	0.4981	6.319e-31	694649
WHRatioBMIAdj_PMID30239722	rs2523983	-0.0157	0.0025	T	G	0.1614	2.627e-10	694649
WHRatioBMIAdj_PMID30239722	rs71297395	-0.0348	0.0047	A	G	0.0463	1.175e-13	694649
WHRatioBMIAdj_PMID30239722	rs1264376	-0.0212	0.0024	A	C	0.1705	3.62e-19	694649
WHRatioBMIAdj_PMID30239722	rs3756583	0.0127	0.0019	T	G	0.6285	8.379e-12	694649
WHRatioBMIAdj_PMID30239722	rs6864880	0.0255	0.0018	T	C	0.3041	9.281e-44	694649
WHRatioBMIAdj_PMID30239722	rs72706192	-0.0394	0.006	T	C	0.0286	3.745e-11	694649
WHRatioBMIAdj_PMID30239722	rs12199184	0.0107	0.0018	A	C	0.6807	8.055e-09	694649
WHRatioBMIAdj_PMID30239722	rs1470580	0.0149	0.0018	A	T	0.3198	6.074e-16	694649
WHRatioBMIAdj_PMID30239722	rs62054400	-0.0182	0.0024	T	C	0.7829	2.196e-14	694649
WHRatioBMIAdj_PMID30239722	rs12150497	0.017	0.0027	A	G	0.8315	1.47e-10	694649
WHRatioBMIAdj_PMID30239722	rs2717015	-0.0116	0.002	T	C	0.3957	8.001e-09	694649
WHRatioBMIAdj_PMID30239722	rs11082740	-0.0252	0.0036	T	C	0.9292	1.556e-12	694649
WHRatioBMIAdj_PMID30239722	rs12038530	0.02	0.0025	A	T	0.1926	1.097e-15	694649
WHRatioBMIAdj_PMID30239722	rs10455426	-0.0119	0.0019	T	G	0.3362	3.039e-10	694649
WHRatioBMIAdj_PMID30239722	rs2622865	-0.0115	0.0018	T	C	0.4104	3.064e-10	694649
WHRatioBMIAdj_PMID30239722	rs11052819	0.0127	0.0018	A	G	0.5873	3.418e-12	694649
WHRatioBMIAdj_PMID30239722	rs7619937	0.0114	0.0019	A	G	0.6298	8.026e-10	694649
WHRatioBMIAdj_PMID30239722	rs437955	0.0246	0.003	T	C	0.8792	3.318e-16	694649
WHRatioBMIAdj_PMID30239722	rs6848755	0.0184	0.0022	A	G	0.2676	1.81e-16	694649
WHRatioBMIAdj_PMID30239722	rs572730	0.0151	0.0018	T	C	0.372	2.235e-16	694649
WHRatioBMIAdj_PMID30239722	rs13423929	-0.0161	0.0025	T	C	0.8528	1.589e-10	694649
WHRatioBMIAdj_PMID30239722	rs904015	0.0111	0.0019	T	C	0.3643	3.552e-09	694649
WHRatioBMIAdj_PMID30239722	rs1100237	-0.0138	0.002	T	C	0.4042	6.516e-12	694649
WHRatioBMIAdj_PMID30239722	rs2545555	-0.0125	0.002	T	C	0.4343	3.9e-10	694649
WHRatioBMIAdj_PMID30239722	rs2979241	-0.0162	0.002	C	G	0.4866	2.2e-16	694649
WHRatioBMIAdj_PMID30239722	rs10115290	-0.0132	0.0021	A	G	0.3146	4.927e-10	694649
WHRatioBMIAdj_PMID30239722	rs236554	-0.0137	0.0018	A	C	0.5753	4.145e-14	694649
WHRatioBMIAdj_PMID30239722	rs10770084	0.0125	0.0018	C	G	0.4928	3.003e-12	694649
WHRatioBMIAdj_PMID30239722	rs6087709	0.0141	0.002	C	G	0.7143	1.453e-12	694649
WHRatioBMIAdj_PMID30239722	rs1568030	0.0201	0.0019	T	C	0.3431	1.828e-26	694649
WHRatioBMIAdj_PMID30239722	rs78051765	-0.0249	0.0025	T	C	0.1479	3.933e-23	694649
WHRatioBMIAdj_PMID30239722	rs77579534	0.0167	0.0029	A	G	0.1344	9.47e-09	694649
WHRatioBMIAdj_PMID30239722	rs1737050	0.0139	0.0021	A	G	0.6976	8.744e-11	694649
WHRatioBMIAdj_PMID30239722	rs4796309	0.0139	0.0021	T	C	0.2468	2.619e-11	694649
WHRatioBMIAdj_PMID30239722	rs11705963	0.017	0.0025	T	G	0.8027	4.402e-12	694649
WHRatioBMIAdj_PMID30239722	rs559528	0.0132	0.002	A	G	0.5364	2.442e-11	694649
WHRatioBMIAdj_PMID30239722	rs2683632	-0.0121	0.002	T	C	0.6154	2.09e-09	694649
WHRatioBMIAdj_PMID30239722	rs4980784	-0.0177	0.0018	A	G	0.4267	8.148e-23	694649
WHRatioBMIAdj_PMID30239722	rs7758981	0.0143	0.0023	T	C	0.8143	6.344e-10	694649
WHRatioBMIAdj_PMID30239722	rs6983845	0.0113	0.0018	C	G	0.4023	4.505e-10	694649
WHRatioBMIAdj_PMID30239722	rs1489764	0.014	0.002	T	C	0.4474	1.473e-12	694649
WHRatioBMIAdj_PMID30239722	rs144654600	-0.0414	0.0062	A	G	0.026	2.47e-11	694649
WHRatioBMIAdj_PMID30239722	rs2486426	0.0113	0.0018	T	C	0.432	3.715e-10	694649
WHRatioBMIAdj_PMID30239722	rs58792018	0.0136	0.0022	A	G	0.2855	5.612e-10	694649
WHRatioBMIAdj_PMID30239722	rs6029628	-0.0117	0.002	T	C	0.5106	2.592e-09	694649
WHRatioBMIAdj_PMID30239722	rs71299610	0.0234	0.0034	T	G	0.8133	3.359e-12	694649
WHRatioBMIAdj_PMID30239722	rs3091459	0.013	0.0018	T	C	0.5487	3.884e-13	694649
WHRatioBMIAdj_PMID30239722	rs9469882	0.0135	0.0021	A	G	0.6643	7.86e-11	694649
WHRatioBMIAdj_PMID30239722	rs56295021	-0.02	0.0033	T	C	0.9017	1.552e-09	694649
WHRatioBMIAdj_PMID30239722	rs11053385	0.0123	0.002	A	G	0.5822	7.306e-10	694649
WHRatioBMIAdj_PMID30239722	rs2858866	-0.0174	0.0021	C	G	0.3363	7.033e-17	694649
WHRatioBMIAdj_PMID30239722	rs13417165	-0.0173	0.0022	A	G	0.2073	9.074e-15	694649
WHRatioBMIAdj_PMID30239722	rs112549992	-0.0136	0.0021	C	G	0.6675	7.204e-11	694649
WHRatioBMIAdj_PMID30239722	rs4858831	0.0151	0.0019	T	C	0.636	7.449e-16	694649
WHRatioBMIAdj_PMID30239722	rs9270623	0.0198	0.0024	A	C	0.772	3.941e-17	694649
WHRatioBMIAdj_PMID30239722	rs848493	-0.0162	0.0018	A	C	0.5162	1.07e-19	694649
WHRatioBMIAdj_PMID30239722	rs3134788	0.0161	0.0022	T	C	0.7167	2.006e-13	694649
WHRatioBMIAdj_PMID30239722	rs11522893	0.0126	0.002	T	C	0.6216	6.538e-10	694649
WHRatioBMIAdj_PMID30239722	rs10476217	-0.0155	0.0025	C	G	0.1775	1.267e-09	694649
WHRatioBMIAdj_PMID30239722	rs9268116	0.0228	0.0024	A	G	0.7763	4.974e-22	694649
WHRatioBMIAdj_PMID30239722	rs26822	0.0149	0.0021	A	G	0.6826	1.834e-12	694649
WHRatioBMIAdj_PMID30239722	rs11048425	-0.0138	0.0018	C	G	0.5252	1.063e-14	694649
WHRatioBMIAdj_PMID30239722	rs17041868	-0.0303	0.0035	T	C	0.9222	3.069e-18	694649
WHRatioBMIAdj_PMID30239722	rs737751	-0.0129	0.0021	A	G	0.7652	7.754e-10	694649
WHRatioBMIAdj_PMID30239722	rs6700904	0.0124	0.0021	A	G	0.7782	6.052e-09	694649
WHRatioBMIAdj_PMID30239722	rs504249	0.0122	0.002	T	C	0.5015	5.567e-10	694649
WHRatioBMIAdj_PMID30239722	rs9787873	-0.0234	0.0029	T	C	0.1357	5.412e-16	694649
WHRatioBMIAdj_PMID30239722	rs10778501	-0.0148	0.002	T	C	0.6325	4.435e-13	694649
WHRatioBMIAdj_PMID30239722	rs3807930	-0.0113	0.0018	A	G	0.542	2.824e-10	694649
WHRatioBMIAdj_PMID30239722	rs17575437	0.0168	0.0022	A	T	0.2139	8.797e-15	694649
WHRatioBMIAdj_PMID30239722	rs10452567	0.0306	0.0033	A	G	0.0887	7.07e-21	694649
WHRatioBMIAdj_PMID30239722	rs3132690	-0.0172	0.0023	T	C	0.2517	3.138e-14	694649
WHRatioBMIAdj_PMID30239722	rs242923	-0.0176	0.0022	A	G	0.3039	7.462e-16	694649
WHRatioBMIAdj_PMID30239722	rs12154971	0.0129	0.0021	T	C	0.3322	6.582e-10	694649
WHRatioBMIAdj_PMID30239722	rs75796363	0.0274	0.0027	A	G	0.158	7.081e-24	694649
WHRatioBMIAdj_PMID30239722	rs556508	0.0209	0.0025	A	T	0.8084	8.309e-17	694649
WHRatioBMIAdj_PMID30239722	rs13343443	-0.0328	0.0027	T	C	0.8411	6.852e-34	694649
WHRatioBMIAdj_PMID30239722	rs9268431	-0.0189	0.0022	T	G	0.7036	2.09e-18	694649
WHRatioBMIAdj_PMID30239722	rs6445424	-0.0396	0.0022	A	C	0.219	1.544e-75	694649
WHRatioBMIAdj_PMID30239722	rs2517481	0.0168	0.002	C	G	0.4016	4.432e-17	694649
WHRatioBMIAdj_PMID30239722	rs12417989	-0.0216	0.0026	T	C	0.1389	3.145e-16	694649
WHRatioBMIAdj_PMID30239722	rs204995	0.0131	0.002	A	G	0.7532	4.501e-11	694649
WHRatioBMIAdj_PMID30239722	rs11196208	-0.0145	0.0017	T	C	0.544	2.42e-17	694649
WHRatioBMIAdj_PMID30239722	rs6683741	-0.0211	0.0029	T	G	0.8649	3.33e-13	694649
WHRatioBMIAdj_PMID30239722	rs62171761	0.0126	0.002	A	G	0.5965	2.094e-10	694649
WHRatioBMIAdj_PMID30239722	rs9625551	0.0399	0.0059	A	G	0.0246	1.288e-11	694649
WHRatioBMIAdj_PMID30239722	rs4566896	-0.0397	0.0017	A	G	0.4448	5.62e-119	694649
WHRatioBMIAdj_PMID30239722	rs6780601	-0.0156	0.0019	A	G	0.3282	3.575e-16	694649
WHRatioBMIAdj_PMID30239722	rs62265564	0.0342	0.0034	T	C	0.9092	1.997e-23	694649
WHRatioBMIAdj_PMID30239722	rs11079729	0.0167	0.0022	A	C	0.2139	1.672e-14	694649
WHRatioBMIAdj_PMID30239722	rs62460739	-0.0186	0.0022	A	G	0.273	5.068e-17	694649
WHRatioBMIAdj_PMID30239722	rs9257611	-0.0261	0.0031	A	G	0.1163	1.88e-17	694649
WHRatioBMIAdj_PMID30239722	rs75556162	0.013	0.002	T	C	0.6025	1.122e-10	694649
WHRatioBMIAdj_PMID30239722	rs1399185	0.0136	0.0019	T	G	0.7058	8.544e-13	694649
WHRatioBMIAdj_PMID30239722	rs2772376	-0.0114	0.0018	T	C	0.4181	4.167e-10	694649
WHRatioBMIAdj_PMID30239722	rs12291465	0.0146	0.0021	T	C	0.3053	9.605e-12	694649
WHRatioBMIAdj_PMID30239722	rs116933910	-0.0301	0.005	T	C	0.0401	2.358e-09	694649
WHRatioBMIAdj_PMID30239722	rs1187130	-0.0421	0.0036	A	G	0.9193	3.365e-31	694649
WHRatioBMIAdj_PMID30239722	rs8078967	-0.0141	0.0018	T	C	0.4339	1.258e-14	694649
WHRatioBMIAdj_PMID30239722	rs731646	-0.0112	0.0018	T	C	0.5453	4.232e-10	694649
WHRatioBMIAdj_PMID30239722	rs4072739	0.0159	0.0019	A	G	0.2976	8.966e-17	694649
WHRatioBMIAdj_PMID30239722	rs13066322	-0.0136	0.0018	T	C	0.4128	4.297e-14	694649
WHRatioBMIAdj_PMID30239722	rs6068235	-0.0153	0.0019	A	G	0.3135	1.515e-15	694649
WHRatioBMIAdj_PMID30239722	rs4841518	-0.0114	0.0019	C	G	0.5638	8.42e-10	694649
WHRatioBMIAdj_PMID30239722	rs885993	-0.0125	0.0018	T	C	0.5704	5.227e-12	694649
WHRatioBMIAdj_PMID30239722	rs79279753	0.0151	0.0025	A	G	0.1873	2.528e-09	694649
WHRatioBMIAdj_PMID30239722	rs4133399	0.0124	0.002	T	C	0.5837	4.674e-10	694649
WHRatioBMIAdj_PMID30239722	rs80234684	-0.0318	0.0049	T	G	0.0416	1.302e-10	694649
WHRatioBMIAdj_PMID30239722	rs72868747	-0.0302	0.0036	A	G	0.9188	6.092e-17	694649
WHRatioBMIAdj_PMID30239722	rs142816416	0.0674	0.0108	T	C	0.009	5.111e-10	694649
WHRatioBMIAdj_PMID30239722	rs3734542	-0.023	0.0029	A	G	0.1146	1.363e-15	694649
WHRatioBMIAdj_PMID30239722	rs4397467	0.0153	0.002	A	G	0.6928	8.371e-15	694649
WHRatioBMIAdj_PMID30239722	rs7643330	0.0145	0.0023	A	G	0.179	4.846e-10	694649
WHRatioBMIAdj_PMID30239722	rs9535197	-0.0122	0.0019	T	C	0.6698	2.256e-10	694649
WHRatioBMIAdj_PMID30239722	rs4149271	-0.0123	0.0021	A	G	0.1995	4.092e-09	694649
WHRatioBMIAdj_PMID30239722	rs56316927	-0.0327	0.0051	T	G	0.9615	2.027e-10	694649
WHRatioBMIAdj_PMID30239722	rs6601574	0.0132	0.0018	A	G	0.575	4.892e-13	694649
WHRatioBMIAdj_PMID30239722	rs34391493	0.021	0.0028	A	C	0.7979	1.238e-13	694649
WHRatioBMIAdj_PMID30239722	rs1413299	-0.0111	0.0018	T	G	0.3752	1.772e-09	694649
WHRatioBMIAdj_PMID30239722	rs76355371	0.0413	0.0036	A	G	0.9169	5.399e-31	694649
WHRatioBMIAdj_PMID30239722	rs35050608	0.0269	0.0034	A	G	0.9063	1.842e-15	694649
WHRatioBMIAdj_PMID30239722	rs11707864	-0.0164	0.0024	A	G	0.172	3.539e-12	694649
WHRatioBMIAdj_PMID30239722	rs3740237	0.0224	0.0026	C	G	0.1416	6.279e-18	694649
WHRatioBMIAdj_PMID30239722	rs11513291	-0.0131	0.002	A	C	0.3835	9.037e-11	694649
WHRatioBMIAdj_PMID30239722	rs9272058	0.0213	0.0025	T	C	0.7935	2.453e-17	694649
WHRatioBMIAdj_PMID30239722	rs963725	-0.016	0.0026	T	C	0.8518	1.219e-09	694649
WHRatioBMIAdj_PMID30239722	rs12740836	0.0155	0.0024	A	T	0.7734	4.362e-11	694649
WHRatioBMIAdj_PMID30239722	rs633995	-0.0128	0.0018	A	G	0.3967	3.207e-13	694649
WHRatioBMIAdj_PMID30239722	rs533393	0.0138	0.0018	A	G	0.5452	1.507e-14	694649
WHRatioBMIAdj_PMID30239722	rs72902669	0.0135	0.0023	A	G	0.7607	4.999e-09	694649
WHRatioBMIAdj_PMID30239722	rs140567911	0.0352	0.0053	T	C	0.9624	2.169e-11	694649
WHRatioBMIAdj_PMID30239722	rs2255798	0.0162	0.0026	C	G	0.1329	8.607e-10	694649
WHRatioBMIAdj_PMID30239722	rs3131081	-0.0274	0.0031	T	C	0.1127	1.336e-18	694649
WHRatioBMIAdj_PMID30239722	rs4936786	-0.0155	0.0019	T	C	0.6205	6.708e-17	694649
WHRatioBMIAdj_PMID30239722	rs12547493	0.0141	0.002	T	C	0.5238	7.472e-13	694649
WHRatioBMIAdj_PMID30239722	rs2330397	-0.0123	0.002	T	C	0.5002	4.247e-10	694649
WHRatioBMIAdj_PMID30239722	rs59177896	0.0149	0.0023	C	G	0.7538	6.337e-11	694649
WHRatioBMIAdj_PMID30239722	rs6461985	0.0216	0.0031	T	C	0.9067	2.124e-12	694649
WHRatioBMIAdj_PMID30239722	rs1853395	-0.0113	0.0018	A	C	0.5673	3.204e-10	694649
WHRatioBMIAdj_PMID30239722	rs28818483	0.0135	0.0023	A	G	0.7569	3.876e-09	694649
WHRatioBMIAdj_PMID30239722	rs542418	0.0129	0.0021	A	G	0.658	5.084e-10	694649
WHRatioBMIAdj_PMID30239722	rs11057457	-0.0282	0.0022	T	C	0.7816	1.208e-38	694649
WHRatioBMIAdj_PMID30239722	rs7620624	0.015	0.0023	C	G	0.1781	1.126e-10	694649
WHRatioBMIAdj_PMID30239722	rs12604570	-0.0251	0.0036	T	G	0.9291	1.908e-12	694649
WHRatioBMIAdj_PMID30239722	rs11123790	-0.0179	0.0023	A	G	0.82	2.454e-14	694649
WHRatioBMIAdj_PMID30239722	rs2296360	0.0124	0.0019	C	G	0.6665	5.465e-11	694649
WHRatioBMIAdj_PMID30239722	rs34712084	0.0196	0.0028	A	G	0.8527	1.738e-12	694649
WHRatioBMIAdj_PMID30239722	rs6688928	-0.021	0.0026	A	G	0.8698	8.336e-16	694649
WHRatioBMIAdj_PMID30239722	rs7964605	-0.013	0.0019	T	C	0.6107	2.072e-12	694649
WHRatioBMIAdj_PMID30239722	rs1059612	-0.0225	0.0025	T	C	0.1425	8.031e-19	694649
WHRatioBMIAdj_PMID30239722	rs11182190	-0.0121	0.002	T	C	0.3894	1.828e-09	694649
WHRatioBMIAdj_PMID30239722	rs332040	-0.0116	0.0018	A	G	0.4718	1.139e-10	694649
WHRatioBMIAdj_PMID30239722	rs6941106	-0.0207	0.0018	T	C	0.5012	1.371e-30	694649
WHRatioBMIAdj_PMID30239722	rs2836156	0.0154	0.002	A	G	0.5836	4.426e-15	694649
WHRatioBMIAdj_PMID30239722	rs10283316	-0.0154	0.0021	A	G	0.6887	4.042e-13	694649
WHRatioBMIAdj_PMID30239722	rs2053423	0.0149	0.0019	T	C	0.7227	5.861e-15	694649
WHRatioBMIAdj_PMID30239722	rs11118310	-0.0349	0.0018	A	T	0.4092	9.128e-83	694649
WHRatioBMIAdj_PMID30239722	rs6488890	0.0126	0.002	T	C	0.3922	3.887e-10	694649
WHRatioBMIAdj_PMID30239722	rs2262245	0.0134	0.0021	T	C	0.6762	1.782e-10	694649
WHRatioBMIAdj_PMID30239722	rs4560285	-0.014	0.002	A	G	0.6131	4.595e-12	694649
WHRatioBMIAdj_PMID30239722	rs807935	-0.0145	0.002	A	G	0.4119	4.158e-13	694649
WHRatioBMIAdj_PMID30239722	rs7957117	-0.0303	0.0046	T	G	0.9566	4.816e-11	694649
WHRatioBMIAdj_PMID30239722	rs7869154	0.0233	0.0032	A	G	0.1071	3.347e-13	694649
WHRatioBMIAdj_PMID30239722	rs9929423	0.0228	0.0038	T	C	0.9424	2.081e-09	694649
WHRatioBMIAdj_PMID30239722	rs3117295	0.0171	0.0021	T	C	0.7592	6.864e-16	694649
WHRatioBMIAdj_PMID30239722	rs35602868	-0.0121	0.002	A	G	0.4597	1.145e-09	694649
WHRatioBMIAdj_PMID30239722	rs2387026	0.0125	0.002	A	G	0.6201	7.001e-10	694649
WHRatioBMIAdj_PMID30239722	rs9483090	-0.014	0.0021	A	C	0.347	9.461e-12	694649
WHRatioBMIAdj_PMID30239722	rs183845	0.0125	0.002	A	G	0.5919	3.907e-10	694649
WHRatioBMIAdj_PMID30239722	rs2472518	-0.0169	0.0025	A	G	0.1884	2.399e-11	694649
WHRatioBMIAdj_PMID30239722	rs116095047	-0.048	0.0077	A	G	0.0169	4.418e-10	694649
WHRatioBMIAdj_PMID30239722	rs7295324	0.0116	0.002	A	G	0.61	7.685e-09	694649
WHRatioBMIAdj_PMID30239722	rs4312131	-0.0125	0.002	T	G	0.3785	7.362e-10	694649
WHRatioBMIAdj_PMID30239722	rs9272560	0.0191	0.0024	T	C	0.7791	3.597e-15	694649
WHRatioBMIAdj_PMID30239722	rs6710426	-0.0162	0.0025	A	G	0.8421	1.624e-10	694649
WHRatioBMIAdj_PMID30239722	rs12537553	0.0127	0.002	T	C	0.5687	2.726e-10	694649
WHRatioBMIAdj_PMID30239722	rs6926124	0.0115	0.0019	A	C	0.3387	1.455e-09	694649
WHRatioBMIAdj_PMID30239722	rs6744012	-0.0194	0.0021	A	G	0.3164	6.482e-20	694649
WHRatioBMIAdj_PMID30239722	rs9260046	-0.0146	0.002	A	G	0.4172	3.257e-13	694649
WHRatioBMIAdj_PMID30239722	rs267564	-0.0122	0.0017	A	C	0.4148	2.55e-12	694649
WHRatioBMIAdj_PMID30239722	rs13100572	-0.0183	0.002	A	G	0.5895	9.58e-20	694649
WHRatioBMIAdj_PMID30239722	rs6890151	-0.0149	0.0021	T	C	0.6401	4.613e-13	694649
WHRatioBMIAdj_PMID30239722	rs62508536	-0.0372	0.0063	T	C	0.9746	3.85e-09	694649
WHRatioBMIAdj_PMID30239722	rs62057107	0.0179	0.0024	T	C	0.2166	6.911e-14	694649
WHRatioBMIAdj_PMID30239722	rs9275154	0.0169	0.002	T	C	0.4795	1.307e-17	694649
WHRatioBMIAdj_PMID30239722	rs7104785	-0.0147	0.002	A	C	0.5004	8.034e-14	694649
WHRatioBMIAdj_PMID30239722	rs10991437	0.0292	0.0027	A	C	0.1119	1.35e-27	694649
WHRatioBMIAdj_PMID30239722	rs55755254	-0.0328	0.0035	T	C	0.9156	1.495e-20	694649
WHRatioBMIAdj_PMID30239722	rs2922994	0.0279	0.0026	A	G	0.8571	1.318e-26	694649
WHRatioBMIAdj_PMID30239722	rs13239067	0.0143	0.0021	A	T	0.3305	1.115e-11	694649
WHRatioBMIAdj_PMID30239722	rs7451468	-0.0165	0.0022	C	G	0.2533	2.008e-13	694649
WHRatioBMIAdj_PMID30239722	rs9706284	0.0125	0.002	T	C	0.6185	8.639e-10	694649
WHRatioBMIAdj_PMID30239722	rs111424940	0.0178	0.0024	A	G	0.2171	1.067e-13	694649
WHRatioBMIAdj_PMID30239722	rs61059171	-0.0148	0.0025	T	C	0.8113	4.841e-09	694649
WHRatioBMIAdj_PMID30239722	rs2517493	-0.0161	0.002	T	C	0.6287	1.845e-15	694649
WHRatioBMIAdj_PMID30239722	rs72682772	-0.0319	0.0052	T	C	0.9627	1.006e-09	694649
WHRatioBMIAdj_PMID30239722	rs6038571	0.0167	0.0018	A	C	0.4856	1.449e-20	694649
WHRatioBMIAdj_PMID30239722	rs9294170	0.0105	0.0018	A	G	0.5465	3.998e-09	694649
WHRatioBMIAdj_PMID30239722	rs2844627	-0.0179	0.002	T	C	0.2656	1.219e-18	694649
WHRatioBMIAdj_PMID30239722	rs978888	0.0102	0.0018	T	C	0.4087	6.359e-09	694649
WHRatioBMIAdj_PMID30239722	rs700490	0.0149	0.0023	T	C	0.1908	1.625e-10	694649
WHRatioBMIAdj_PMID30239722	rs10979734	-0.0132	0.0022	T	C	0.3004	1.105e-09	694649
WHRatioBMIAdj_PMID30239722	rs13116194	-0.0121	0.0019	A	G	0.3686	7.385e-11	694649
WHRatioBMIAdj_PMID30239722	rs55818830	0.0195	0.0028	C	G	0.855	5.917e-12	694649
WHRatioBMIAdj_PMID30239722	rs2639917	-0.0125	0.002	A	G	0.5931	4.703e-10	694649
WHRatioBMIAdj_PMID30239722	rs35556421	-0.0124	0.002	T	C	0.38	1.173e-09	694649
WHRatioBMIAdj_PMID30239722	rs494686	-0.0183	0.0023	T	G	0.2449	1.16e-15	694649
WHRatioBMIAdj_PMID30239722	rs7953704	-0.01	0.0017	A	G	0.4599	6.405e-09	694649
WHRatioBMIAdj_PMID30239722	rs1076295	0.0122	0.0021	T	C	0.2349	6.857e-09	694649
WHRatioBMIAdj_PMID30239722	rs61921797	0.0248	0.0021	A	G	0.3621	2.81e-33	694649
WHRatioBMIAdj_PMID30239722	rs2115913	0.0119	0.0018	T	C	0.6309	1.081e-10	694649
WHRatioBMIAdj_PMID30239722	rs78275895	0.025	0.0038	A	G	0.0755	3.561e-11	694649
WHRatioBMIAdj_PMID30239722	rs1262863	-0.0112	0.0018	T	C	0.5225	5.3e-10	694649
WHRatioBMIAdj_PMID30239722	rs1425492	-0.0114	0.0019	T	C	0.3452	1.381e-09	694649
WHRatioBMIAdj_PMID30239722	rs62054393	-0.0182	0.0024	T	G	0.7829	2.222e-14	694649
WHRatioBMIAdj_PMID30239722	rs13096474	-0.0162	0.0019	T	C	0.2679	5.774e-17	694649
WHRatioBMIAdj_PMID30239722	rs12633545	0.0166	0.0023	T	C	0.1914	2.652e-13	694649
WHRatioBMIAdj_PMID30239722	rs10022109	-0.0137	0.0022	A	G	0.7909	3.799e-10	694649
WHRatioBMIAdj_PMID30239722	rs2923116	-0.0124	0.002	A	T	0.498	3.783e-10	694649
WHRatioBMIAdj_PMID30239722	rs11079718	-0.0171	0.0022	A	T	0.7853	3.915e-15	694649
WHRatioBMIAdj_PMID30239722	rs2143787	-0.0117	0.002	C	G	0.3109	2.488e-09	694649
WHRatioBMIAdj_PMID30239722	rs3851292	-0.0174	0.0029	A	G	0.1286	3.109e-09	694649
WHRatioBMIAdj_PMID30239722	rs11754167	0.015	0.002	T	C	0.568	3.974e-14	694649
WHRatioBMIAdj_PMID30239722	rs2095134	-0.0187	0.0019	A	G	0.3672	1.827e-22	694649
WHRatioBMIAdj_PMID30239722	rs4864543	-0.0156	0.0019	T	C	0.3124	6.972e-16	694649
WHRatioBMIAdj_PMID30239722	rs11249906	0.0127	0.0022	T	G	0.6939	7.304e-09	694649
WHRatioBMIAdj_PMID30239722	rs1286110	-0.017	0.002	A	T	0.7364	2.214e-17	694649
WHRatioBMIAdj_PMID30239722	rs9644737	0.014	0.0021	A	G	0.708	1.948e-11	694649
WHRatioBMIAdj_PMID30239722	rs3135304	-0.0235	0.0029	A	G	0.1128	2.423e-16	694649
WHRatioBMIAdj_PMID30239722	rs152138	0.015	0.0021	C	G	0.6857	1.483e-12	694649
WHRatioBMIAdj_PMID30239722	rs2844575	-0.0105	0.0017	T	C	0.5378	1.032e-09	694649
WHRatioBMIAdj_PMID30239722	rs58687291	-0.0127	0.0021	A	C	0.6916	3.242e-09	694649
WHRatioBMIAdj_PMID30239722	rs7963738	0.012	0.002	T	G	0.5842	1.672e-09	694649
WHRatioBMIAdj_PMID30239722	rs626231	-0.0122	0.0021	T	C	0.6787	9.735e-09	694649
WHRatioBMIAdj_PMID30239722	rs12440667	-0.0128	0.0018	T	C	0.4418	8.784e-13	694649
WHRatioBMIAdj_PMID30239722	rs767059	0.0164	0.0022	C	G	0.2139	4.585e-14	694649
WHRatioBMIAdj_PMID30239722	rs3134605	0.0174	0.0024	T	C	0.7812	2.524e-13	694649
WHRatioBMIAdj_PMID30239722	rs111794343	-0.0296	0.0044	T	C	0.0547	9.854e-12	694649
WHRatioBMIAdj_PMID30239722	rs28583837	-0.0195	0.0025	A	G	0.2032	2.058e-15	694649
WHRatioBMIAdj_PMID30239722	rs2082056	-0.013	0.0018	T	C	0.578	1.053e-12	694649
WHRatioBMIAdj_PMID30239722	rs9562981	0.0202	0.0027	T	C	0.1232	1.814e-13	694649
WHRatioBMIAdj_PMID30239722	rs78146405	0.0238	0.0038	T	C	0.9259	4.314e-10	694649
WHRatioBMIAdj_PMID30239722	rs77100173	-0.0207	0.0034	A	C	0.0924	1.845e-09	694649
WHRatioBMIAdj_PMID30239722	rs10741137	-0.0116	0.0018	C	G	0.4736	7.993e-11	694649
WHRatioBMIAdj_PMID30239722	rs12049914	-0.0197	0.0021	C	G	0.6389	6.399e-22	694649
WHRatioBMIAdj_PMID30239722	rs117887064	-0.0176	0.003	A	T	0.881	7.258e-09	694649
WHRatioBMIAdj_PMID30239722	rs55660209	-0.0174	0.0024	A	G	0.7832	3.925e-13	694649
WHRatioBMIAdj_PMID30239722	rs11164600	-0.0128	0.002	T	C	0.4213	1.473e-10	694649
WHRatioBMIAdj_PMID30239722	rs4592125	-0.0182	0.0031	T	C	0.1128	5.969e-09	694649
WHRatioBMIAdj_PMID30239722	rs1367285	-0.0129	0.002	T	C	0.2622	2.809e-10	694649
WHRatioBMIAdj_PMID30239722	rs4706832	0.0147	0.0023	A	G	0.1929	1.938e-10	694649
WHRatioBMIAdj_PMID30239722	rs717862	0.0114	0.0018	A	G	0.5893	4.32e-10	694649
WHRatioBMIAdj_PMID30239722	rs4511993	0.0118	0.0019	A	G	0.6367	2.317e-10	694649
WHRatioBMIAdj_PMID30239722	rs61528304	-0.0127	0.0021	A	G	0.6714	1.481e-09	694649
WHRatioBMIAdj_PMID30239722	rs11107176	-0.0107	0.0018	C	G	0.5468	3.496e-09	694649
WHRatioBMIAdj_PMID30239722	rs4418873	-0.0115	0.002	A	C	0.4729	6.495e-09	694649
WHRatioBMIAdj_PMID30239722	rs4315973	-0.0125	0.002	T	C	0.6277	9.651e-10	694649
WHRatioBMIAdj_PMID30239722	rs2844589	-0.0307	0.0028	A	G	0.1411	1.77e-27	694649
WHRatioBMIAdj_PMID30239722	rs1002189	-0.0122	0.0021	T	C	0.7649	5.333e-09	694649
WHRatioBMIAdj_PMID30239722	rs1549383	0.0124	0.0019	A	G	0.329	6.051e-11	694649
WHRatioBMIAdj_PMID30239722	rs1655900	-0.0191	0.0022	A	G	0.1931	1.188e-17	694649
WHRatioBMIAdj_PMID30239722	rs143129097	-0.0481	0.0077	A	G	0.0167	4.592e-10	694649
WHRatioBMIAdj_PMID30239722	rs6123185	-0.0153	0.0019	A	G	0.3152	1.498e-15	694649
WHRatioBMIAdj_PMID30239722	rs9268635	-0.0163	0.0028	T	C	0.1397	8.933e-09	694649
WHRatioBMIAdj_PMID30239722	rs3130333	-0.0205	0.0023	T	G	0.24	6.644e-19	694649
WHRatioBMIAdj_PMID30239722	rs75641221	-0.0179	0.0024	T	C	0.7833	7.049e-14	694649
WHRatioBMIAdj_PMID30239722	rs11889544	-0.0148	0.0025	A	C	0.8647	2.107e-09	694649
WHRatioBMIAdj_PMID30239722	rs388407	-0.0155	0.0026	T	C	0.8269	3.125e-09	694649
WHRatioBMIAdj_PMID30239722	rs78482505	-0.0307	0.0049	A	G	0.0422	3.983e-10	694649
WHRatioBMIAdj_PMID30239722	rs75944932	-0.0179	0.0024	A	C	0.783	6.548e-14	694649
WHRatioBMIAdj_PMID30239722	rs62064665	-0.0179	0.0024	T	C	0.7832	7.765e-14	694649
WHRatioBMIAdj_PMID30239722	rs2997447	-0.0137	0.0021	A	G	0.2139	1.379e-10	694649
WHRatioBMIAdj_PMID30239722	rs115060707	0.0414	0.0062	T	G	0.9741	2.356e-11	694649
WHRatioBMIAdj_PMID30239722	rs6921344	0.0167	0.0018	A	T	0.6248	1.144e-19	694649
WHRatioBMIAdj_PMID30239722	rs12712054	-0.0182	0.0023	T	C	0.8206	9.649e-15	694649
WHRatioBMIAdj_PMID30239722	rs3118365	-0.027	0.0031	A	G	0.1158	2.364e-18	694649
WHRatioBMIAdj_PMID30239722	rs507316	0.0179	0.0023	T	C	0.755	6.086e-15	694649
WHRatioBMIAdj_PMID30239722	rs468024	-0.0112	0.0018	A	G	0.3919	1.449e-09	694649
WHRatioBMIAdj_PMID30239722	rs308953	-0.0203	0.0031	T	C	0.9041	6.09e-11	694649
WHRatioBMIAdj_PMID30239722	rs3095237	-0.0183	0.0027	A	G	0.1542	2.029e-11	694649
WHRatioBMIAdj_PMID30239722	rs56208804	-0.0158	0.0022	A	G	0.7178	5.424e-13	694649
WHRatioBMIAdj_PMID30239722	rs28451368	0.0124	0.002	A	C	0.4314	3.652e-10	694649
WHRatioBMIAdj_PMID30239722	rs2642282	0.012	0.0019	A	G	0.639	9.458e-11	694649
WHRatioBMIAdj_PMID30239722	rs438811	-0.0213	0.0023	T	C	0.2379	5.298e-20	694649
WHRatioBMIAdj_PMID30239722	rs4731012	0.0115	0.002	C	G	0.7268	5.591e-09	694649
WHRatioBMIAdj_PMID30239722	rs392050	-0.0219	0.0025	A	G	0.1877	5.328e-18	694649
WHRatioBMIAdj_PMID30239722	rs9276150	0.0147	0.002	A	C	0.5357	9.014e-14	694649
WHRatioBMIAdj_PMID30239722	rs1736950	-0.0133	0.0021	T	C	0.3229	2.844e-10	694649
WHRatioBMIAdj_PMID30239722	rs558277782	-0.1934	0.0209	T	C	0.9972	2.479e-20	694649
WHRatioBMIAdj_PMID30239722	rs7558402	0.0141	0.0023	A	G	0.7668	7.321e-10	694649
WHRatioBMIAdj_PMID30239722	rs18122	-0.0113	0.002	A	G	0.7159	9.348e-09	694649
WHRatioBMIAdj_PMID30239722	rs12329355	-0.012	0.0018	C	G	0.5882	3.442e-11	694649
WHRatioBMIAdj_PMID30239722	rs7246274	-0.0146	0.0021	T	C	0.3192	4.85e-12	694649
WHRatioBMIAdj_PMID30239722	rs35659506	-0.0128	0.002	T	C	0.3832	2.124e-10	694649
WHRatioBMIAdj_PMID30239722	rs11830389	-0.0136	0.002	T	C	0.3848	1.572e-11	694649
WHRatioBMIAdj_PMID30239722	rs2276934	0.0156	0.0017	C	G	0.4288	3.102e-19	694649
WHRatioBMIAdj_PMID30239722	rs118185397	-0.0257	0.0038	T	C	0.0709	2.512e-11	694649
WHRatioBMIAdj_PMID30239722	rs476885	-0.0151	0.0018	A	G	0.6295	1.965e-16	694649
WHRatioBMIAdj_PMID30239722	rs6792461	-0.014	0.0017	T	C	0.4015	8.452e-16	694649
WHRatioBMIAdj_PMID30239722	rs11727213	0.0142	0.002	A	C	0.4389	7.899e-13	694649
WHRatioBMIAdj_PMID30239722	rs9311916	0.0113	0.0018	T	C	0.4083	7.302e-10	694649
WHRatioBMIAdj_PMID30239722	rs13226540	0.0139	0.0021	A	G	0.338	2.541e-11	694649
WHRatioBMIAdj_PMID30239722	rs113277432	-0.018	0.0024	T	C	0.7879	1.372e-13	694649
WHRatioBMIAdj_PMID30239722	rs36026897	0.0294	0.002	A	C	0.4431	5.397e-50	694649
WHRatioBMIAdj_PMID30239722	rs12137639	-0.0228	0.0023	T	C	0.2355	8.388e-23	694649
WHRatioBMIAdj_PMID30239722	rs74949497	-0.0995	0.0066	A	C	0.9769	3.834e-51	694649
WHRatioBMIAdj_PMID30239722	rs17688682	-0.0168	0.0022	C	G	0.7863	1.114e-14	694649
WHRatioBMIAdj_PMID30239722	rs2206853	-0.0231	0.0028	T	C	0.1177	1.995e-16	694649
WHRatioBMIAdj_PMID30239722	rs6124901	0.0241	0.0019	T	G	0.2729	6.423e-36	694649
WHRatioBMIAdj_PMID30239722	rs396593	0.0181	0.0024	A	C	0.2166	4.177e-14	694649
WHRatioBMIAdj_PMID30239722	rs145114077	-0.0567	0.0088	A	C	0.9872	9.272e-11	694649
WHRatioBMIAdj_PMID30239722	rs2524069	0.0249	0.0024	A	T	0.8329	9.631e-25	694649
WHRatioBMIAdj_PMID30239722	rs2665856	-0.0129	0.0021	A	T	0.678	1.027e-09	694649
WHRatioBMIAdj_PMID30239722	rs10732515	0.0116	0.0019	C	G	0.6699	8.438e-10	694649
WHRatioBMIAdj_PMID30239722	rs10842691	0.0161	0.0018	A	G	0.4597	5.253e-19	694649
WHRatioBMIAdj_PMID30239722	rs72980836	0.0305	0.0045	T	C	0.0507	1.077e-11	694649
WHRatioBMIAdj_PMID30239722	rs28836481	0.0388	0.0057	A	G	0.0312	1.026e-11	694649
WHRatioBMIAdj_PMID30239722	rs11059953	0.0303	0.0045	T	C	0.9501	2.053e-11	694649
WHRatioBMIAdj_PMID30239722	rs9272461	0.021	0.0025	A	G	0.1966	4.273e-17	694649
WHRatioBMIAdj_PMID30239722	rs1733410	0.0115	0.0019	A	G	0.4918	1.545e-09	694649
WHRatioBMIAdj_PMID30239722	rs12162221	0.0129	0.002	A	G	0.5666	1.004e-10	694649
WHRatioBMIAdj_PMID30239722	rs73126133	-0.0357	0.0042	A	G	0.0597	2.306e-17	694649
WHRatioBMIAdj_PMID30239722	rs9275483	-0.0136	0.0023	T	C	0.7584	3.278e-09	694649
WHRatioBMIAdj_PMID30239722	rs914829	0.0248	0.0018	A	T	0.5943	3.091e-41	694649
WHRatioBMIAdj_PMID30239722	rs62078395	-0.0133	0.0022	A	G	0.2727	1.732e-09	694649
WHRatioBMIAdj_PMID30239722	rs6924898	0.0121	0.0019	C	G	0.6653	1.421e-10	694649
WHRatioBMIAdj_PMID30239722	rs35154533	-0.017	0.0026	A	G	0.1759	6.142e-11	694649
WHRatioBMIAdj_PMID30239722	rs4487103	0.0123	0.002	C	G	0.6016	7.282e-10	694649
WHRatioBMIAdj_PMID30239722	rs12508367	0.0161	0.0021	T	C	0.6904	3.68e-14	694649
WHRatioBMIAdj_PMID30239722	rs2370710	-0.0177	0.0025	T	G	0.8154	3.604e-12	694649
WHRatioBMIAdj_PMID30239722	rs28622891	-0.0187	0.0025	A	G	0.808	9.362e-14	694649
WHRatioBMIAdj_PMID30239722	rs2055729	0.0117	0.0019	A	G	0.6699	5.882e-10	694649
WHRatioBMIAdj_PMID30239722	rs11708451	0.0137	0.0018	A	G	0.5676	2.379e-14	694649
WHRatioBMIAdj_PMID30239722	rs2980882	0.0149	0.0017	A	G	0.5529	3.595e-18	694649
WHRatioBMIAdj_PMID30239722	rs359413	0.014	0.0024	A	G	0.8383	2.504e-09	694649
WHRatioBMIAdj_PMID30239722	rs10092662	-0.0147	0.0021	A	G	0.3583	1.105e-12	694649
WHRatioBMIAdj_PMID30239722	rs11250186	0.0124	0.0018	A	G	0.4494	8.833e-12	694649
WHRatioBMIAdj_PMID30239722	rs11214040	0.0195	0.0031	A	G	0.1205	2.146e-10	694649
WHRatioBMIAdj_PMID30239722	rs11053273	-0.013	0.002	T	C	0.384	1.075e-10	694649
WHRatioBMIAdj_PMID30239722	rs10775490	-0.0175	0.0027	A	C	0.8387	6.289e-11	694649
WHRatioBMIAdj_PMID30239722	rs4841535	-0.0124	0.002	T	C	0.4482	4.296e-10	694649
WHRatioBMIAdj_PMID30239722	rs12942967	0.0139	0.0023	T	C	0.1727	2.811e-09	694649
WHRatioBMIAdj_PMID30239722	rs7252102	-0.0141	0.002	A	G	0.7227	9.396e-13	694649
WHRatioBMIAdj_PMID30239722	rs2253718	-0.0187	0.002	T	G	0.3977	1.095e-20	694649
WHRatioBMIAdj_PMID30239722	rs13203358	0.0221	0.0029	A	T	0.8688	3.605e-14	694649
WHRatioBMIAdj_PMID30239722	rs8183556	-0.0134	0.0022	T	C	0.2856	9.235e-10	694649
WHRatioBMIAdj_PMID30239722	rs7511715	-0.0119	0.002	T	C	0.6191	3.402e-09	694649
WHRatioBMIAdj_PMID30239722	rs9398935	0.0119	0.002	A	G	0.5654	1.998e-09	694649
WHRatioBMIAdj_PMID30239722	rs7702	-0.0143	0.002	C	G	0.7098	1.256e-12	694649
WHRatioBMIAdj_PMID30239722	rs424243	-0.0168	0.0022	A	T	0.7863	1.033e-14	694649
WHRatioBMIAdj_PMID30239722	rs12031608	-0.034	0.0044	A	G	0.3917	1.099e-14	694649
WHRatioBMIAdj_PMID30239722	rs9321060	0.0129	0.0019	T	G	0.6943	2.028e-11	694649
WHRatioBMIAdj_PMID30239722	rs13207230	0.0135	0.0018	A	G	0.5242	4.592e-14	694649
WHRatioBMIAdj_PMID30239722	rs6472889	0.0112	0.0019	A	G	0.3003	6.923e-09	694649
WHRatioBMIAdj_PMID30239722	rs754133	0.0255	0.0018	A	G	0.3498	5.317e-46	694649
WHRatioBMIAdj_PMID30239722	rs2515609	-0.0158	0.0025	A	G	0.1913	2.62e-10	694649
WHRatioBMIAdj_PMID30239722	rs7800928	-0.0143	0.0021	T	C	0.6695	1.109e-11	694649
WHRatioBMIAdj_PMID30239722	rs1544844	-0.0176	0.0023	A	C	0.8179	3.472e-14	694649
WHRatioBMIAdj_PMID30239722	rs56125752	-0.0142	0.0022	T	C	0.2909	7.13e-11	694649
WHRatioBMIAdj_PMID30239722	rs1531906	-0.0175	0.0021	T	G	0.6588	3.506e-17	694649
WHRatioBMIAdj_PMID30239722	rs6503692	0.0145	0.0019	A	G	0.3068	9.253e-14	694649
WHRatioBMIAdj_PMID30239722	rs693906	-0.0227	0.0027	C	G	0.1554	9.523e-17	694649
WHRatioBMIAdj_PMID30239722	rs61187102	-0.0319	0.0053	C	G	0.0358	1.954e-09	694649
WHRatioBMIAdj_PMID30239722	rs4575989	0.0117	0.0019	T	C	0.6369	3.527e-10	694649
WHRatioBMIAdj_PMID30239722	rs55965068	0.0187	0.0026	A	G	0.8181	2.149e-13	694649
WHRatioBMIAdj_PMID30239722	rs7903146	0.0181	0.0019	T	C	0.2798	9.913e-22	694649
WHRatioBMIAdj_PMID30239722	rs487328	0.02	0.0033	A	G	0.0873	1.559e-09	694649
WHRatioBMIAdj_PMID30239722	rs1720545	0.0119	0.002	A	C	0.7485	6.088e-09	694649
WHRatioBMIAdj_PMID30239722	rs1857759	-0.0133	0.0019	T	C	0.3163	4.069e-12	694649
WHRatioBMIAdj_PMID30239722	rs11736535	0.0143	0.0019	A	G	0.6864	6.198e-14	694649
WHRatioBMIAdj_PMID30239722	rs9276596	0.0133	0.002	T	C	0.4753	1.471e-11	694649
WHRatioBMIAdj_PMID30239722	rs9268115	0.0167	0.002	T	C	0.3769	2.293e-16	694649
WHRatioBMIAdj_PMID30239722	rs72820899	-0.0226	0.0035	T	G	0.9107	7.906e-11	694649
WHRatioBMIAdj_PMID30239722	rs885916	-0.0193	0.0025	T	C	0.164	6.355e-15	694649
WHRatioBMIAdj_PMID30239722	rs6827129	0.0116	0.0019	T	C	0.6368	4.295e-10	694649
WHRatioBMIAdj_PMID30239722	rs2844503	0.0154	0.0018	A	T	0.4392	9.155e-17	694649
WHRatioBMIAdj_PMID30239722	rs3095311	0.0289	0.0028	A	G	0.8545	2.669e-25	694649
WHRatioBMIAdj_PMID30239722	rs7993968	-0.0391	0.0045	T	C	0.0386	2.298e-18	694649
WHRatioBMIAdj_PMID30239722	rs4536150	0.0122	0.002	T	G	0.6233	2.084e-09	694649
WHRatioBMIAdj_PMID30239722	rs2572433	-0.013	0.0019	A	G	0.6366	3.804e-12	694649
WHRatioBMIAdj_PMID30239722	rs9361671	0.0179	0.0023	A	G	0.755	7.066e-15	694649
WHRatioBMIAdj_PMID30239722	rs115134039	-0.0459	0.0073	T	C	0.0159	3.772e-10	694649
WHRatioBMIAdj_PMID30239722	rs76380490	0.0178	0.0024	T	C	0.2171	9.376e-14	694649
WHRatioBMIAdj_PMID30239722	rs7589440	0.0153	0.0026	A	G	0.154	2.059e-09	694649
WHRatioBMIAdj_PMID30239722	rs3739489	-0.0183	0.0031	T	C	0.0988	2.979e-09	694649
WHRatioBMIAdj_PMID30239722	rs10992403	0.0141	0.002	A	G	0.2762	7.411e-13	694649
WHRatioBMIAdj_PMID30239722	rs389884	0.0289	0.0027	A	G	0.8799	3.752e-26	694649
WHRatioBMIAdj_PMID30239722	rs13217285	-0.0236	0.0029	T	C	0.1287	8.479e-16	694649
WHRatioBMIAdj_PMID30239722	rs57310185	-0.0239	0.003	C	G	0.879	3.674e-15	694649
WHRatioBMIAdj_PMID30239722	rs634983	-0.0155	0.0019	T	C	0.6195	8.668e-17	694649
WHRatioBMIAdj_PMID30239722	rs11726912	-0.0197	0.0034	A	C	0.9049	5.242e-09	694649
WHRatioBMIAdj_PMID30239722	rs11707404	-0.0378	0.0034	A	G	0.0957	3.432e-29	694649
WHRatioBMIAdj_PMID30239722	rs11053201	-0.013	0.002	A	T	0.384	1.243e-10	694649
WHRatioBMIAdj_PMID30239722	rs9818103	-0.0136	0.0023	A	G	0.7512	2.346e-09	694649
WHRatioBMIAdj_PMID30239722	rs4510359	0.0258	0.0044	A	G	0.9565	5.768e-09	694649
WHRatioBMIAdj_PMID30239722	rs2918281	-0.013	0.0018	T	C	0.6104	1.696e-12	694649
WHRatioBMIAdj_PMID30239722	rs9267654	-0.0181	0.0025	A	G	0.1831	9.771e-13	694649
WHRatioBMIAdj_PMID30239722	rs1209329	-0.0215	0.002	A	T	0.5793	1.594e-26	694649
WHRatioBMIAdj_PMID30239722	rs2923007	0.0308	0.0028	T	C	0.8589	1.587e-27	694649
WHRatioBMIAdj_PMID30239722	rs1528240	-0.0204	0.002	C	G	0.5027	4.913e-25	694649
WHRatioBMIAdj_PMID30239722	rs1109559	0.0115	0.0019	A	G	0.6757	1.325e-09	694649
WHRatioBMIAdj_PMID30239722	rs8027327	-0.0126	0.0018	T	G	0.4241	5.108e-12	694649
WHRatioBMIAdj_PMID30239722	rs206019	0.0216	0.0029	T	C	0.1323	1.131e-13	694649
WHRatioBMIAdj_PMID30239722	rs10992407	-0.0221	0.0023	T	G	0.8259	2.475e-21	694649
WHRatioBMIAdj_PMID30239722	rs10948071	-0.0134	0.0018	T	C	0.613	1.447e-13	694649
WHRatioBMIAdj_PMID30239722	rs2197368	-0.0118	0.002	A	G	0.6215	4.602e-09	694649
WHRatioBMIAdj_PMID30239722	rs141891664	0.0904	0.0047	A	G	0.0456	2.095e-81	694649
WHRatioBMIAdj_PMID30239722	rs62381946	0.0168	0.0022	A	T	0.7344	5.523e-14	694649
WHRatioBMIAdj_PMID30239722	rs61806235	-0.0367	0.0032	A	G	0.8932	1.01e-30	694649
WHRatioBMIAdj_PMID30239722	rs10913257	-0.0107	0.0018	T	G	0.4507	2.376e-09	694649
WHRatioBMIAdj_PMID30239722	rs4849291	0.012	0.0018	C	G	0.5943	3.455e-11	694649
WHRatioBMIAdj_PMID30239722	rs34661125	-0.0267	0.0031	A	G	0.111	1.388e-17	694649
WHRatioBMIAdj_PMID30239722	rs2899470	0.0108	0.0018	T	G	0.4235	2.296e-09	694649
WHRatioBMIAdj_PMID30239722	rs2426439	-0.0166	0.0018	T	C	0.368	2.121e-19	694649
WHRatioBMIAdj_PMID30239722	rs17383309	0.0126	0.0021	T	C	0.2233	4.433e-09	694649
WHRatioBMIAdj_PMID30239722	rs4939867	-0.0121	0.0019	A	C	0.6507	1.254e-10	694649
WHRatioBMIAdj_PMID30239722	rs112139215	-0.0234	0.004	A	C	0.0659	4.555e-09	694649
WHRatioBMIAdj_PMID30239722	rs459193	0.0278	0.0019	A	G	0.2494	3.993e-47	694649
WHRatioBMIAdj_PMID30239722	rs10923759	0.0127	0.002	A	G	0.2742	1.818e-10	694649
WHRatioBMIAdj_PMID30239722	rs1264587	0.0223	0.0025	C	G	0.8028	2.051e-19	694649
WHRatioBMIAdj_PMID30239722	rs6545677	-0.0107	0.0018	A	G	0.3858	7.912e-09	694649
WHRatioBMIAdj_PMID30239722	rs8071020	-0.0135	0.0022	A	G	0.788	4.172e-10	694649
WHRatioBMIAdj_PMID30239722	rs11680926	0.0158	0.0019	A	C	0.7011	4.054e-16	694649
WHRatioBMIAdj_PMID30239722	rs12809985	-0.013	0.0018	T	C	0.394	1.447e-12	694649
WHRatioBMIAdj_PMID30239722	rs9262618	0.0168	0.0021	A	G	0.2225	3.793e-15	694649
WHRatioBMIAdj_PMID30239722	rs10734901	0.0229	0.0022	A	G	0.7408	7.37e-25	694649
WHRatioBMIAdj_PMID30239722	rs316175	0.0117	0.0018	A	G	0.6948	1.756e-10	694649
WHRatioBMIAdj_PMID30239722	rs929157	-0.0203	0.0025	A	G	0.1637	1.135e-16	694649
WHRatioBMIAdj_PMID30239722	rs2443713	0.0151	0.0025	T	G	0.1864	2.216e-09	694649
WHRatioBMIAdj_PMID30239722	rs4885470	-0.0172	0.003	A	G	0.1292	7.25e-09	694649
WHRatioBMIAdj_PMID30239722	rs2322995	-0.0169	0.0026	T	C	0.1759	6.741e-11	694649
WHRatioBMIAdj_PMID30239722	rs4593498	-0.0132	0.002	C	G	0.3886	8.646e-11	694649
WHRatioBMIAdj_PMID30239722	rs9264880	-0.0172	0.0026	T	C	0.8563	2.723e-11	694649
WHRatioBMIAdj_PMID30239722	rs4601853	-0.0124	0.002	A	G	0.39	8.383e-10	694649
WHRatioBMIAdj_PMID30239722	rs4659128	-0.0297	0.0024	T	C	0.1477	8.936e-34	694649
WHRatioBMIAdj_PMID30239722	rs7810507	0.0156	0.0019	A	G	0.2677	1.527e-16	694649
WHRatioBMIAdj_PMID30239722	rs2284350	0.0134	0.0021	T	C	0.6343	6.417e-11	694649
WHRatioBMIAdj_PMID30239722	rs1883713	-0.016	0.002	A	G	0.3019	4.333e-16	694649
WHRatioBMIAdj_PMID30239722	rs9268179	-0.0228	0.0024	T	C	0.2237	4.333e-22	694649
WHRatioBMIAdj_PMID30239722	rs1359239	-0.0113	0.0017	A	G	0.4679	4.487e-11	694649
WHRatioBMIAdj_PMID30239722	rs2980442	0.0124	0.002	A	G	0.5614	4.717e-10	694649
WHRatioBMIAdj_PMID30239722	rs13335685	0.0178	0.0022	T	C	0.2993	1.953e-16	694649
WHRatioBMIAdj_PMID30239722	rs6129810	-0.0118	0.002	A	G	0.5105	2.413e-09	694649
WHRatioBMIAdj_PMID30239722	rs7451690	0.0132	0.002	T	C	0.5055	2.347e-11	694649
WHRatioBMIAdj_PMID30239722	rs16891261	0.0199	0.0027	A	G	0.8854	4.636e-13	694649
WHRatioBMIAdj_PMID30239722	rs2955352	0.0157	0.0021	T	C	0.3199	5.874e-14	694649
WHRatioBMIAdj_PMID30239722	rs6601564	-0.0135	0.0017	A	G	0.4708	4.18e-15	694649
WHRatioBMIAdj_PMID30239722	rs41396353	-0.0418	0.0048	T	G	0.0452	1.452e-18	694649
WHRatioBMIAdj_PMID30239722	rs7753017	-0.0149	0.0018	A	G	0.4597	3.87e-16	694649
WHRatioBMIAdj_PMID30239722	rs79704859	-0.0318	0.0052	A	G	0.9625	9.528e-10	694649
WHRatioBMIAdj_PMID30239722	rs59162539	0.0129	0.0021	T	G	0.6604	4.12e-10	694649
WHRatioBMIAdj_PMID30239722	rs5750094	-0.0135	0.002	A	G	0.639	3.552e-11	694649
WHRatioBMIAdj_PMID30239722	rs4964186	0.0139	0.0019	T	C	0.3667	1.582e-13	694649
WHRatioBMIAdj_PMID30239722	rs12123182	0.0138	0.002	T	C	0.3009	1.425e-12	694649
WHRatioBMIAdj_PMID30239722	rs5753609	0.0114	0.002	A	G	0.7042	9.845e-09	694649
WHRatioBMIAdj_PMID30239722	rs11179581	-0.0123	0.002	T	G	0.3816	1.292e-09	694649
WHRatioBMIAdj_PMID30239722	rs1936811	-0.0291	0.0018	A	T	0.3768	2.656e-56	694649
WHRatioBMIAdj_PMID30239722	rs7958691	-0.0385	0.0019	T	G	0.3437	3.64e-92	694649
WHRatioBMIAdj_PMID30239722	rs6068279	0.0142	0.0018	T	G	0.5351	3.312e-15	694649
WHRatioBMIAdj_PMID30239722	rs494795	-0.0175	0.002	T	G	0.3847	8.004e-18	694649
WHRatioBMIAdj_PMID30239722	rs854794	0.0145	0.0022	T	G	0.2884	3.09e-11	694649
WHRatioBMIAdj_PMID30239722	rs12752474	-0.0154	0.0024	A	C	0.2264	5.674e-11	694649
WHRatioBMIAdj_PMID30239722	rs4841489	-0.0125	0.0018	A	G	0.4725	4.51e-12	694649
WHRatioBMIAdj_PMID30239722	rs644045	-0.0202	0.0018	A	G	0.3741	2.942e-29	694649
WHRatioBMIAdj_PMID30239722	rs1438758	-0.0131	0.0022	A	C	0.7769	1.412e-09	694649
WHRatioBMIAdj_PMID30239722	rs9289347	0.0268	0.0023	T	C	0.8249	2.426e-32	694649
WHRatioBMIAdj_PMID30239722	rs542525	-0.0165	0.002	T	C	0.6223	4.008e-16	694649
WHRatioBMIAdj_PMID30239722	rs2395151	-0.0278	0.0029	A	G	0.1355	3.78e-22	694649
WHRatioBMIAdj_PMID30239722	rs6858749	0.0104	0.0018	T	C	0.4693	5.022e-09	694649
WHRatioBMIAdj_PMID30239722	rs6915962	0.0163	0.0025	T	C	0.8082	7.477e-11	694649
WHRatioBMIAdj_PMID30239722	rs2820436	-0.0365	0.0018	A	C	0.3378	1.2e-91	694649
WHRatioBMIAdj_PMID30239722	rs9275123	0.0166	0.002	T	G	0.4798	2.885e-17	694649
WHRatioBMIAdj_PMID30239722	rs11718388	-0.0202	0.0033	A	G	0.1001	8.319e-10	694649
WHRatioBMIAdj_PMID30239722	rs6739615	-0.019	0.0019	A	G	0.6604	1.334e-23	694649
WHRatioBMIAdj_PMID30239722	rs644865	0.0116	0.002	T	C	0.5104	4.733e-09	694649
WHRatioBMIAdj_PMID30239722	rs1230091	-0.0118	0.002	A	G	0.2898	1.807e-09	694649
WHRatioBMIAdj_PMID30239722	rs2510885	0.0176	0.0023	C	G	0.7733	3.003e-14	694649
WHRatioBMIAdj_PMID30239722	rs6425326	-0.0112	0.0019	T	C	0.254	6.525e-09	694649
WHRatioBMIAdj_PMID30239722	rs187816316	-0.2011	0.0332	A	G	0.0016	1.378e-09	694649
WHRatioBMIAdj_PMID30239722	rs6984388	0.0122	0.0019	A	G	0.3385	2.115e-10	694649
WHRatioBMIAdj_PMID30239722	rs11735249	-0.0158	0.0023	A	C	0.7661	1.449e-11	694649
WHRatioBMIAdj_PMID30239722	rs2955384	0.0161	0.0019	A	G	0.3033	2.365e-17	694649
WHRatioBMIAdj_PMID30239722	rs55947603	0.015	0.0022	C	G	0.7281	1.395e-11	694649
WHRatioBMIAdj_PMID30239722	rs3890755	-0.0136	0.0017	T	C	0.5136	2.886e-15	694649
WHRatioBMIAdj_PMID30239722	rs3132658	0.0184	0.0024	T	C	0.8261	1.515e-14	694649
WHRatioBMIAdj_PMID30239722	rs6913997	0.0126	0.002	T	C	0.4229	2.36e-10	694649
WHRatioBMIAdj_PMID30239722	rs2524047	-0.0172	0.0026	A	G	0.8563	2.805e-11	694649
WHRatioBMIAdj_PMID30239722	rs10844955	-0.013	0.002	A	G	0.3827	1.119e-10	694649
WHRatioBMIAdj_PMID30239722	rs72672978	-0.0368	0.0052	T	C	0.9618	9.44e-13	694649
WHRatioBMIAdj_PMID30239722	rs13273172	-0.0128	0.002	A	G	0.5443	1.086e-10	694649
WHRatioBMIAdj_PMID30239722	rs57044223	0.0276	0.0027	T	C	0.1578	3.222e-24	694649
WHRatioBMIAdj_PMID30239722	rs62171925	0.0125	0.0021	T	G	0.6729	2.806e-09	694649
WHRatioBMIAdj_PMID30239722	rs7777891	-0.0159	0.002	T	C	0.6028	3.942e-15	694649
WHRatioBMIAdj_PMID30239722	rs1727319	-0.0224	0.0022	T	C	0.2585	7.119e-24	694649
WHRatioBMIAdj_PMID30239722	rs7840344	-0.0116	0.0018	T	G	0.3764	6.488e-11	694649
WHRatioBMIAdj_PMID30239722	rs3856200	0.0105	0.0018	A	G	0.4329	4.266e-09	694649
WHRatioBMIAdj_PMID30239722	rs10225455	-0.0121	0.0019	A	G	0.649	1.241e-10	694649
WHRatioBMIAdj_PMID30239722	rs12319160	-0.0309	0.0046	T	C	0.0495	1.17e-11	694649
WHRatioBMIAdj_PMID30239722	rs33846	0.0211	0.0024	A	C	0.2244	1.209e-18	694649
WHRatioBMIAdj_PMID30239722	rs183400320	0.0734	0.0108	T	C	0.009	1.123e-11	694649
WHRatioBMIAdj_PMID30239722	rs3109843	-0.0114	0.0018	A	C	0.5662	3.188e-10	694649
WHRatioBMIAdj_PMID30239722	rs9996321	0.0283	0.002	T	C	0.4709	2.202e-46	694649
WHRatioBMIAdj_PMID30239722	rs8191678	0.0123	0.0021	A	G	0.3626	2.704e-09	694649
WHRatioBMIAdj_PMID30239722	rs13108348	0.0136	0.0022	T	C	0.7251	8.269e-10	694649
WHRatioBMIAdj_PMID30239722	rs76596021	-0.049	0.0048	A	T	0.0447	4.048e-24	694649
WHRatioBMIAdj_PMID30239722	rs1913502	-0.0124	0.002	T	C	0.423	5.182e-10	694649
WHRatioBMIAdj_PMID30239722	rs67859638	0.0281	0.0032	A	G	0.8953	2.108e-18	694649
WHRatioBMIAdj_PMID30239722	rs35209711	0.0171	0.002	A	G	0.4516	4.404e-18	694649
WHRatioBMIAdj_PMID30239722	rs2517480	-0.0162	0.002	T	C	0.6287	1.367e-15	694649
WHRatioBMIAdj_PMID30239722	rs7380390	0.0173	0.0021	T	C	0.323	3.311e-16	694649
WHRatioBMIAdj_PMID30239722	rs12943707	0.0145	0.0022	C	G	0.7544	1.145e-10	694649
WHRatioBMIAdj_PMID30239722	rs9379891	-0.0217	0.0028	T	C	0.1431	1.354e-14	694649
WHRatioBMIAdj_PMID30239722	rs9262204	-0.0224	0.0026	A	G	0.1531	2.263e-18	694649
WHRatioBMIAdj_PMID30239722	rs12078075	0.0259	0.0035	A	G	0.9148	2.156e-13	694649
WHRatioBMIAdj_PMID30239722	rs62063852	-0.018	0.0024	A	G	0.7831	5.434e-14	694649
WHRatioBMIAdj_PMID30239722	rs874966	0.0283	0.002	A	G	0.5627	1.365e-45	694649
WHRatioBMIAdj_PMID30239722	rs2639960	0.012	0.002	A	T	0.4902	1.082e-09	694649
WHRatioBMIAdj_PMID30239722	rs7701956	0.0147	0.0021	A	C	0.3373	1.984e-12	694649
WHRatioBMIAdj_PMID30239722	rs9276585	-0.0187	0.0023	A	T	0.1969	5.797e-16	694649
WHRatioBMIAdj_PMID30239722	rs2517572	-0.0267	0.0028	T	C	0.1441	1.479e-21	694649
WHRatioBMIAdj_PMID30239722	rs2395599	-0.013	0.0021	C	G	0.3372	3.345e-10	694649
WHRatioBMIAdj_PMID30239722	rs1547848	-0.0258	0.0023	A	G	0.172	1.67e-29	694649
WHRatioBMIAdj_PMID30239722	rs4457550	0.0149	0.0024	T	C	0.8294	7.3e-10	694649
WHRatioBMIAdj_PMID30239722	rs1474729	-0.0164	0.002	A	C	0.6267	6.097e-16	694649
WHRatioBMIAdj_PMID30239722	rs6532082	0.0285	0.002	A	G	0.4739	6.974e-47	694649
WHRatioBMIAdj_PMID30239722	rs4404788	0.0161	0.0021	A	G	0.6615	6.075e-15	694649
WHRatioBMIAdj_PMID30239722	rs11489180	0.0163	0.0027	T	C	0.1618	1.23e-09	694649
WHRatioBMIAdj_PMID30239722	rs34043286	-0.0179	0.0024	A	G	0.7832	7.673e-14	694649
WHRatioBMIAdj_PMID30239722	rs16996700	0.0136	0.0019	T	C	0.7129	1.016e-12	694649
WHRatioBMIAdj_PMID30239722	rs12241416	0.0172	0.0022	A	G	0.2684	1.342e-14	694649
WHRatioBMIAdj_PMID30239722	rs6991708	0.0115	0.0018	A	G	0.4031	2.423e-10	694649
WHRatioBMIAdj_PMID30239722	rs13238191	0.0131	0.0021	C	G	0.3446	2.735e-10	694649
WHRatioBMIAdj_PMID30239722	rs10880576	0.0131	0.0018	T	C	0.5983	1.048e-12	694649
WHRatioBMIAdj_PMID30239722	rs12820906	0.0195	0.0021	A	G	0.7583	1.311e-20	694649
WHRatioBMIAdj_PMID30239722	rs2859064	-0.0105	0.0018	T	C	0.6241	8.728e-09	694649
WHRatioBMIAdj_PMID30239722	rs12064744	0.0221	0.0018	T	C	0.3441	2.379e-35	694649
WHRatioBMIAdj_PMID30239722	rs11250167	-0.0124	0.002	A	G	0.4149	6.432e-10	694649
WHRatioBMIAdj_PMID30239722	rs4804366	0.0203	0.0029	T	C	0.9031	4.838e-12	694649
WHRatioBMIAdj_PMID30239722	rs1145536	-0.0108	0.0018	A	G	0.5678	2.164e-09	694649
WHRatioBMIAdj_PMID30239722	rs7770976	0.0388	0.0067	A	G	0.018	5.587e-09	694649
WHRatioBMIAdj_PMID30239722	rs318743	0.0117	0.002	C	G	0.5561	3.312e-09	694649
WHRatioBMIAdj_PMID30239722	rs607208	0.012	0.0018	A	T	0.5342	2.34e-11	694649
WHRatioBMIAdj_PMID30239722	rs577195	-0.013	0.002	C	G	0.5708	6.034e-11	694649
WHRatioBMIAdj_PMID30239722	rs2366151	-0.0108	0.0019	A	G	0.6508	9.109e-09	694649
WHRatioBMIAdj_PMID30239722	rs10258791	0.0129	0.002	A	C	0.2693	2.717e-10	694649
WHRatioBMIAdj_PMID30239722	rs2239551	-0.013	0.0018	A	G	0.3507	2.163e-13	694649
WHRatioBMIAdj_PMID30239722	rs28724893	-0.0136	0.002	T	C	0.4909	4.968e-12	694649
WHRatioBMIAdj_PMID30239722	rs67772913	-0.0156	0.0022	A	G	0.6977	4.881e-13	694649
WHRatioBMIAdj_PMID30239722	rs2785988	-0.038	0.0022	A	C	0.2912	4.55e-69	694649
WHRatioBMIAdj_PMID30239722	rs1286107	-0.0178	0.0022	A	C	0.7256	9.41e-16	694649
WHRatioBMIAdj_PMID30239722	rs10261019	0.0215	0.0022	C	G	0.2626	5.131e-22	694649
WHRatioBMIAdj_PMID30239722	rs34876360	-0.0127	0.0021	A	G	0.3301	1.185e-09	694649
WHRatioBMIAdj_PMID30239722	rs41384744	-0.0179	0.0024	A	G	0.7832	7.605e-14	694649
WHRatioBMIAdj_PMID30239722	rs2524048	-0.0173	0.0026	T	C	0.8563	2.24e-11	694649
WHRatioBMIAdj_PMID30239722	rs12692745	0.0253	0.0018	A	G	0.4091	3.145e-44	694649
WHRatioBMIAdj_PMID30239722	rs62055704	0.018	0.0024	A	G	0.2166	5.227e-14	694649
WHRatioBMIAdj_PMID30239722	rs796169	0.0132	0.002	T	C	0.4894	1.714e-11	694649
WHRatioBMIAdj_PMID30239722	rs9672671	0.0142	0.0019	T	C	0.3533	7.613e-14	694649
WHRatioBMIAdj_PMID30239722	rs9706308	0.012	0.002	A	C	0.5973	2.898e-09	694649
WHRatioBMIAdj_PMID30239722	rs11082430	0.0125	0.0021	C	G	0.7379	1.549e-09	694649
WHRatioBMIAdj_PMID30239722	rs1264318	0.0203	0.0024	C	G	0.7844	2.76e-17	694649
WHRatioBMIAdj_PMID30239722	rs488235	-0.0209	0.0025	T	C	0.1915	6.748e-17	694649
WHRatioBMIAdj_PMID30239722	rs4321846	-0.0112	0.0018	T	C	0.4149	7.362e-10	694649
WHRatioBMIAdj_PMID30239722	rs7980687	-0.0182	0.0022	A	G	0.2014	3.025e-16	694649
WHRatioBMIAdj_PMID30239722	rs3094071	-0.0184	0.0024	A	G	0.1743	1.667e-14	694649
WHRatioBMIAdj_PMID30239722	rs112245229	0.0142	0.0025	A	G	0.1991	8.997e-09	694649
WHRatioBMIAdj_PMID30239722	rs3130047	-0.0198	0.0023	T	C	0.1798	3.193e-18	694649
WHRatioBMIAdj_PMID30239722	rs4240674	-0.0128	0.0021	T	C	0.6639	1.141e-09	694649
WHRatioBMIAdj_PMID30239722	rs3130458	-0.016	0.0022	T	C	0.2848	2.735e-13	694649
WHRatioBMIAdj_PMID30239722	rs7590220	-0.0158	0.0027	A	G	0.8945	7.847e-09	694649
WHRatioBMIAdj_PMID30239722	rs6029168	-0.0153	0.0019	A	T	0.3289	2.672e-15	694649
WHRatioBMIAdj_PMID30239722	rs7633811	-0.0152	0.0021	C	G	0.6785	4.93e-13	694649
WHRatioBMIAdj_PMID30239722	rs6580600	-0.0127	0.0021	T	C	0.6547	9.503e-10	694649
WHRatioBMIAdj_PMID30239722	rs58854555	0.0178	0.0021	A	G	0.3041	9.909e-17	694649
WHRatioBMIAdj_PMID30239722	rs10142973	0.0148	0.002	A	G	0.2795	8.988e-14	694649
WHRatioBMIAdj_PMID30239722	rs4628374	0.0193	0.003	T	C	0.12	1.88e-10	694649
WHRatioBMIAdj_PMID30239722	rs7684957	-0.0138	0.002	T	C	0.5482	3.365e-12	694649
WHRatioBMIAdj_PMID30239722	rs9268284	0.0164	0.002	A	G	0.3732	6.486e-16	694649
WHRatioBMIAdj_PMID30239722	rs57720404	0.0137	0.0022	T	C	0.2899	2.871e-10	694649
WHRatioBMIAdj_PMID30239722	rs2023708	0.014	0.0018	A	G	0.4017	1.297e-14	694649
WHRatioBMIAdj_PMID30239722	rs112223610	0.0261	0.0038	A	G	0.0718	8.149e-12	694649
WHRatioBMIAdj_PMID30239722	rs4927970	-0.0156	0.0026	C	G	0.8623	2.504e-09	694649
WHRatioBMIAdj_PMID30239722	rs11057436	0.0381	0.0025	A	T	0.8049	1.417e-52	694649
WHRatioBMIAdj_PMID30239722	rs1002045	-0.0121	0.0021	A	G	0.3362	7.441e-09	694649
WHRatioBMIAdj_PMID30239722	rs13086363	-0.0131	0.002	T	C	0.4248	4.384e-11	694649
WHRatioBMIAdj_PMID30239722	rs57737182	0.0226	0.0026	T	C	0.1793	9.876e-19	694649
WHRatioBMIAdj_PMID30239722	rs9268516	0.0185	0.002	T	C	0.3003	4.319e-21	694649
WHRatioBMIAdj_PMID30239722	rs58468599	-0.0172	0.0026	T	G	0.1692	7.745e-11	694649
WHRatioBMIAdj_PMID30239722	rs7938543	-0.0103	0.0017	A	G	0.456	1.696e-09	694649
WHRatioBMIAdj_PMID30239722	rs62121135	-0.0127	0.002	A	G	0.433	1.66e-10	694649
WHRatioBMIAdj_PMID30239722	rs28865692	-0.0303	0.0052	T	C	0.0367	8.102e-09	694649
WHRatioBMIAdj_PMID30239722	rs62061731	0.0177	0.0024	A	C	0.2168	1.215e-13	694649
WHRatioBMIAdj_PMID30239722	rs10008568	0.012	0.0018	A	G	0.5598	3.548e-11	694649
WHRatioBMIAdj_PMID30239722	rs381194	-0.0138	0.002	A	G	0.4585	2.367e-12	694649
WHRatioBMIAdj_PMID30239722	rs76332568	0.0257	0.0043	T	C	0.944	1.977e-09	694649
WHRatioBMIAdj_PMID30239722	rs9942642	0.012	0.0019	T	G	0.3588	1.537e-10	694649
WHRatioBMIAdj_PMID30239722	rs3846509	0.013	0.0019	C	G	0.3588	2.911e-12	694649
WHRatioBMIAdj_PMID30239722	rs66586915	-0.0197	0.0033	A	G	0.9018	2.557e-09	694649
WHRatioBMIAdj_PMID30239722	rs13190754	-0.0139	0.0024	A	G	0.2155	7.004e-09	694649
WHRatioBMIAdj_PMID30239722	rs17789506	-0.0132	0.0018	A	G	0.423	7.167e-13	694649
WHRatioBMIAdj_PMID30239722	rs4351469	-0.0199	0.0023	A	C	0.2641	1.952e-18	694649
WHRatioBMIAdj_PMID30239722	rs824016	0.0122	0.0018	A	T	0.5102	1.071e-11	694649
WHRatioBMIAdj_PMID30239722	rs9271584	-0.0196	0.0021	T	C	0.6568	3.951e-21	694649
WHRatioBMIAdj_PMID30239722	rs112858426	0.0386	0.0052	A	G	0.9263	1.798e-13	694649
WHRatioBMIAdj_PMID30239722	rs60427836	-0.0176	0.0029	T	C	0.1399	9.1e-10	694649
WHRatioBMIAdj_PMID30239722	rs9311432	0.0148	0.0019	A	T	0.6458	3.947e-15	694649
WHRatioBMIAdj_PMID30239722	rs921865	-0.0132	0.0019	A	G	0.3286	4.462e-12	694649
WHRatioBMIAdj_PMID30239722	rs6872807	0.0108	0.0018	T	G	0.3405	2.187e-09	694649
WHRatioBMIAdj_PMID30239722	rs753725	-0.0132	0.0017	T	C	0.493	1.653e-14	694649
WHRatioBMIAdj_PMID30239722	rs6801574	0.0137	0.0023	T	C	0.1866	5.575e-09	694649
WHRatioBMIAdj_PMID30239722	rs4895805	-0.0188	0.0027	C	G	0.1296	1.461e-12	694649
WHRatioBMIAdj_PMID30239722	rs6874885	-0.0182	0.0023	A	G	0.2356	5.999e-15	694649
WHRatioBMIAdj_PMID30239722	rs17730538	0.0137	0.0023	T	C	0.2371	3.899e-09	694649
WHRatioBMIAdj_PMID30239722	rs16978855	0.0341	0.0053	T	C	0.9631	1.033e-10	694649
WHRatioBMIAdj_PMID30239722	rs2815505	-0.012	0.0019	T	C	0.3591	1.107e-10	694649
WHRatioBMIAdj_PMID30239722	rs6077018	0.0197	0.0024	A	C	0.2258	1.008e-16	694649
WHRatioBMIAdj_PMID30239722	rs10878366	-0.0142	0.0019	A	G	0.3173	1.912e-13	694649
WHRatioBMIAdj_PMID30239722	rs12263945	-0.0269	0.0033	A	G	0.9031	5.732e-16	694649
WHRatioBMIAdj_PMID30239722	rs34787248	-0.0168	0.0025	T	C	0.1944	1.753e-11	694649
WHRatioBMIAdj_PMID30239722	rs4399321	-0.0118	0.0019	A	G	0.6445	2.424e-10	694649
WHRatioBMIAdj_PMID30239722	rs13281864	0.0127	0.002	A	G	0.4032	2.241e-10	694649
WHRatioBMIAdj_PMID30239722	rs9393714	-0.0193	0.0027	T	G	0.1285	9.78e-13	694649
WHRatioBMIAdj_PMID30239722	rs62303728	0.019	0.0022	A	G	0.2647	1.916e-17	694649
WHRatioBMIAdj_PMID30239722	rs9324895	-0.0199	0.0029	A	G	0.8978	2.969e-12	694649
WHRatioBMIAdj_PMID30239722	rs7485967	0.0306	0.0052	T	C	0.9633	5.354e-09	694649
WHRatioBMIAdj_PMID30239722	rs2376281	-0.0127	0.0018	A	T	0.4064	2.342e-12	694649
WHRatioBMIAdj_PMID30239722	rs2844657	0.0183	0.0022	A	G	0.7786	8.72e-17	694649
WHRatioBMIAdj_PMID30239722	rs1505415	0.0136	0.002	A	G	0.2747	2.424e-11	694649
WHRatioBMIAdj_PMID30239722	rs2403259	-0.011	0.0018	T	C	0.4245	1.332e-09	694649
WHRatioBMIAdj_PMID30239722	rs6792344	0.0321	0.0021	C	G	0.7839	1.154e-50	694649
WHRatioBMIAdj_PMID30239722	rs7521229	0.016	0.0021	T	C	0.2192	9.75e-14	694649
WHRatioBMIAdj_PMID30239722	rs2572385	-0.0128	0.002	A	G	0.525	9.019e-11	694649
WHRatioBMIAdj_PMID30239722	rs6694445	-0.0116	0.002	T	C	0.5777	6.358e-09	694649
WHRatioBMIAdj_PMID30239722	rs12150604	0.0174	0.0022	A	T	0.2144	2.169e-15	694649
WHRatioBMIAdj_PMID30239722	rs12713567	0.0113	0.0018	A	G	0.4405	8.328e-10	694649
WHRatioBMIAdj_PMID30239722	rs10820965	0.0119	0.0019	A	T	0.6685	3.39e-10	694649
WHRatioBMIAdj_PMID30239722	rs11753158	-0.0144	0.0023	A	G	0.1834	6.343e-10	694649
WHRatioBMIAdj_PMID30239722	rs9568431	-0.0182	0.0026	A	G	0.8641	5.17e-12	694649
WHRatioBMIAdj_PMID30239722	rs9806377	0.0143	0.0023	A	G	0.7682	9.933e-10	694649
WHRatioBMIAdj_PMID30239722	rs11504200	0.0116	0.002	C	G	0.5869	6.327e-09	694649
WHRatioBMIAdj_PMID30239722	rs10844658	-0.0126	0.002	A	G	0.3805	5.807e-10	694649
WHRatioBMIAdj_PMID30239722	rs8070731	0.0158	0.0021	T	C	0.3199	5.32e-14	694649
WHRatioBMIAdj_PMID30239722	rs9388517	0.015	0.0021	A	G	0.7731	1.308e-12	694649
WHRatioBMIAdj_PMID30239722	rs531237	-0.0162	0.0021	T	C	0.2375	4.187e-14	694649
WHRatioBMIAdj_PMID30239722	rs7427249	0.0125	0.002	A	G	0.5916	4.274e-10	694649
WHRatioBMIAdj_PMID30239722	rs1918900	0.0205	0.002	T	C	0.5546	2.527e-25	694649
WHRatioBMIAdj_PMID30239722	rs12494525	0.015	0.0026	T	C	0.1485	7.409e-09	694649
WHRatioBMIAdj_PMID30239722	rs32843	0.0152	0.0021	C	G	0.6838	7.241e-13	694649
WHRatioBMIAdj_PMID30239722	rs11199775	0.0158	0.0024	T	C	0.845	7.409e-11	694649
WHRatioBMIAdj_PMID30239722	rs962885	-0.014	0.0019	T	C	0.3476	2.795e-13	694649
WHRatioBMIAdj_PMID30239722	rs1737051	0.0139	0.0021	A	G	0.6976	8.978e-11	694649
WHRatioBMIAdj_PMID30239722	rs825482	0.031	0.0018	T	C	0.5605	7.359e-66	694649
WHRatioBMIAdj_PMID30239722	rs62157972	0.0259	0.0032	A	T	0.1058	7.099e-16	694649
WHRatioBMIAdj_PMID30239722	rs59620654	-0.0133	0.0023	A	G	0.7512	7.192e-09	694649
WHRatioBMIAdj_PMID30239722	rs72682769	0.032	0.0052	T	G	0.0373	8.344e-10	694649
WHRatioBMIAdj_PMID30239722	rs4687630	-0.013	0.002	A	G	0.3811	1.273e-10	694649
WHRatioBMIAdj_PMID30239722	rs4809906	-0.0164	0.002	A	G	0.3718	1.152e-15	694649
WHRatioBMIAdj_PMID30239722	rs7819469	0.0351	0.0032	A	G	0.0824	8.474e-28	694649
WHRatioBMIAdj_PMID30239722	rs2387041	-0.0126	0.002	T	C	0.3793	5.579e-10	694649
WHRatioBMIAdj_PMID30239722	rs4390366	0.0182	0.0019	A	T	0.6631	1.452e-21	694649
WHRatioBMIAdj_PMID30239722	rs11053224	-0.013	0.002	A	G	0.3992	9.971e-11	694649
WHRatioBMIAdj_PMID30239722	rs2515615	-0.0236	0.0033	C	G	0.8985	6.126e-13	694649
WHRatioBMIAdj_PMID30239722	rs17030890	-0.018	0.0028	A	G	0.8983	9.266e-11	694649
WHRatioBMIAdj_PMID30239722	rs2954029	0.0143	0.0017	A	T	0.5609	5.972e-17	694649
WHRatioBMIAdj_PMID30239722	rs667172	0.0114	0.0019	A	G	0.28	5.505e-09	694649
WHRatioBMIAdj_PMID30239722	rs7211382	-0.0164	0.0022	A	G	0.2938	3.989e-14	694649
WHRatioBMIAdj_PMID30239722	rs72677157	-0.0375	0.0052	C	G	0.9619	3.53e-13	694649
WHRatioBMIAdj_PMID30239722	rs9268686	0.023	0.002	T	C	0.5951	2.244e-30	694649
WHRatioBMIAdj_PMID30239722	rs11001397	0.0105	0.0018	T	C	0.5561	5.115e-09	694649
WHRatioBMIAdj_PMID30239722	rs1238262	-0.0285	0.0031	T	C	0.1121	8.327e-20	694649
WHRatioBMIAdj_PMID30239722	rs55933041	0.0119	0.002	T	C	0.5459	1.864e-09	694649
WHRatioBMIAdj_PMID30239722	rs2523394	0.0109	0.0018	C	G	0.5401	1.423e-09	694649
WHRatioBMIAdj_PMID30239722	rs9262633	-0.0181	0.0024	C	G	0.7761	1.715e-14	694649
WHRatioBMIAdj_PMID30239722	rs4506565	-0.0158	0.0018	A	T	0.6978	1.012e-17	694649
WHRatioBMIAdj_PMID30239722	rs9375472	0.0157	0.0018	A	G	0.5551	4.193e-18	694649
WHRatioBMIAdj_PMID30239722	rs9398829	-0.0211	0.002	A	T	0.4619	1.875e-26	694649
WHRatioBMIAdj_PMID30239722	rs74427410	-0.0296	0.0041	A	G	0.0635	2.612e-13	694649
WHRatioBMIAdj_PMID30239722	rs2717019	-0.0108	0.0018	T	G	0.4023	2.686e-09	694649
WHRatioBMIAdj_PMID30239722	rs2171618	0.0158	0.0019	A	G	0.6877	2.418e-16	694649
WHRatioBMIAdj_PMID30239722	rs1635852	0.0174	0.0017	T	C	0.5091	1.809e-24	694649
WHRatioBMIAdj_PMID30239722	rs62077483	0.012	0.0021	T	C	0.3393	7.701e-09	694649
WHRatioBMIAdj_PMID30239722	rs9467606	0.0193	0.0029	A	G	0.8943	5.893e-11	694649
WHRatioBMIAdj_PMID30239722	rs11168110	-0.0126	0.002	A	G	0.379	5.08e-10	694649
WHRatioBMIAdj_PMID30239722	rs6907486	0.0153	0.0025	A	G	0.8061	6.592e-10	694649
WHRatioBMIAdj_PMID30239722	rs62248439	0.0155	0.002	A	G	0.5819	1.095e-14	694649
WHRatioBMIAdj_PMID30239722	rs62061728	-0.0177	0.0024	T	G	0.7832	1.224e-13	694649
WHRatioBMIAdj_PMID30239722	rs12629262	0.0145	0.002	T	C	0.5714	2.318e-13	694649
WHRatioBMIAdj_PMID30239722	rs10242536	0.0307	0.0023	T	C	0.1745	3.084e-39	694649
WHRatioBMIAdj_PMID30239722	rs17563965	-0.0165	0.0022	A	G	0.7861	2.498e-14	694649
WHRatioBMIAdj_PMID30239722	rs17464221	-0.0166	0.002	T	C	0.2941	6.07e-17	694649
WHRatioBMIAdj_PMID30239722	rs17005322	-0.0206	0.0025	T	C	0.8164	5.355e-16	694649
WHRatioBMIAdj_PMID30239722	rs72914895	0.0171	0.0026	T	C	0.8323	1.063e-10	694649
WHRatioBMIAdj_PMID30239722	rs9268084	0.0229	0.0025	A	G	0.8138	1.24e-19	694649
WHRatioBMIAdj_PMID30239722	rs34385735	-0.0351	0.0046	A	G	0.0479	2.952e-14	694649
WHRatioBMIAdj_PMID30239722	rs643333	-0.0146	0.002	T	G	0.2964	1.987e-13	694649
WHRatioBMIAdj_PMID30239722	rs9462927	-0.0224	0.0023	A	G	0.2598	1.656e-22	694649
WHRatioBMIAdj_PMID30239722	rs6479423	0.0129	0.0021	A	T	0.6817	9.293e-10	694649
WHRatioBMIAdj_PMID30239722	rs117849318	-0.0303	0.0042	T	C	0.0598	8.392e-13	694649
WHRatioBMIAdj_PMID30239722	rs2045858	0.0107	0.0018	A	C	0.416	2.111e-09	694649
WHRatioBMIAdj_PMID30239722	rs12821945	-0.0126	0.002	A	G	0.382	5.66e-10	694649
WHRatioBMIAdj_PMID30239722	rs10772207	0.0137	0.002	A	C	0.5932	7.804e-12	694649
WHRatioBMIAdj_PMID30239722	rs7956284	-0.0263	0.0026	A	G	0.1817	7.462e-25	694649
WHRatioBMIAdj_PMID30239722	rs73236180	-0.0214	0.003	C	G	0.8751	1.496e-12	694649
WHRatioBMIAdj_PMID30239722	rs62063780	-0.0179	0.0024	A	G	0.7832	7.267e-14	694649
WHRatioBMIAdj_PMID30239722	rs4833229	0.0104	0.0018	A	G	0.4558	5.586e-09	694649
WHRatioBMIAdj_PMID30239722	rs2547228	-0.0212	0.0024	A	G	0.776	6.809e-19	694649
WHRatioBMIAdj_PMID30239722	rs114375655	-0.0414	0.0062	T	G	0.0259	2.324e-11	694649
WHRatioBMIAdj_PMID30239722	rs2639929	0.0119	0.0019	A	G	0.3749	6.146e-10	694649
WHRatioBMIAdj_PMID30239722	rs12490079	-0.0118	0.002	T	C	0.7473	3.548e-09	694649
WHRatioBMIAdj_PMID30239722	rs4656778	0.0231	0.0022	A	T	0.7208	1.054e-25	694649
WHRatioBMIAdj_PMID30239722	rs9272451	-0.0184	0.002	C	G	0.6179	1.462e-19	694649
WHRatioBMIAdj_PMID30239722	rs2836215	0.0151	0.0019	A	G	0.5071	1.227e-15	694649
WHRatioBMIAdj_PMID30239722	rs13233547	-0.0159	0.0021	A	C	0.3604	1.244e-14	694649
WHRatioBMIAdj_PMID30239722	rs62063855	-0.018	0.0024	T	C	0.783	5.057e-14	694649
WHRatioBMIAdj_PMID30239722	rs11921149	-0.0118	0.0019	A	G	0.357	1.978e-10	694649
WHRatioBMIAdj_PMID30239722	rs62424608	-0.0153	0.002	T	C	0.5351	1.063e-14	694649
WHRatioBMIAdj_PMID30239722	rs11829958	-0.012	0.002	T	G	0.5863	2.136e-09	694649
WHRatioBMIAdj_PMID30239722	rs9359446	-0.0146	0.002	A	G	0.3383	1.398e-13	694649
WHRatioBMIAdj_PMID30239722	rs6503455	-0.0118	0.0018	T	C	0.3931	1.047e-10	694649
WHRatioBMIAdj_PMID30239722	rs9401928	-0.0211	0.0018	A	G	0.4472	1.716e-31	694649
WHRatioBMIAdj_PMID30239722	rs9467614	-0.0141	0.0022	T	G	0.2656	2.793e-10	694649
WHRatioBMIAdj_PMID30239722	rs67172995	0.0122	0.002	T	C	0.2757	1.91e-09	694649
WHRatioBMIAdj_PMID30239722	rs28811090	-0.013	0.002	A	G	0.3802	1.529e-10	694649
WHRatioBMIAdj_PMID30239722	rs6414069	0.0269	0.002	A	G	0.4061	6.507e-41	694649
WHRatioBMIAdj_PMID30239722	rs17703354	-0.0202	0.0033	T	C	0.9152	1.247e-09	694649
WHRatioBMIAdj_PMID30239722	rs4235811	-0.0149	0.0023	A	G	0.8092	1.514e-10	694649
WHRatioBMIAdj_PMID30239722	rs66827546	-0.0173	0.0023	A	G	0.2554	2.271e-14	694649
WHRatioBMIAdj_PMID30239722	rs4589376	-0.0189	0.002	T	C	0.4091	1.918e-20	694649
WHRatioBMIAdj_PMID30239722	rs1493600	0.013	0.0022	A	T	0.2137	2.543e-09	694649
WHRatioBMIAdj_PMID30239722	rs9375485	0.0283	0.002	A	G	0.6185	2.578e-44	694649
WHRatioBMIAdj_PMID30239722	rs6867581	-0.0183	0.0023	T	C	0.2349	4.212e-15	694649
WHRatioBMIAdj_PMID30239722	rs34196306	-0.0287	0.0033	C	G	0.1019	2.073e-18	694649
WHRatioBMIAdj_PMID30239722	rs1573271	0.0155	0.002	T	C	0.6329	3.297e-14	694649
WHRatioBMIAdj_PMID30239722	rs8070748	-0.0154	0.002	A	G	0.6154	1.894e-14	694649
WHRatioBMIAdj_PMID30239722	rs2853918	0.0234	0.0018	T	C	0.5455	3.362e-37	694649
WHRatioBMIAdj_PMID30239722	rs157845	0.0258	0.002	T	C	0.2628	4.276e-38	694649
WHRatioBMIAdj_PMID30239722	rs9264739	0.019	0.0027	A	G	0.8451	3.429e-12	694649
WHRatioBMIAdj_PMID30239722	rs2836257	-0.0123	0.0021	T	C	0.2926	9.168e-09	694649
WHRatioBMIAdj_PMID30239722	rs12949078	-0.0152	0.0021	C	G	0.321	5.695e-13	694649
WHRatioBMIAdj_PMID30239722	rs2516448	-0.0123	0.0017	T	C	0.5027	1.523e-12	694649
WHRatioBMIAdj_PMID30239722	rs4908287	-0.0126	0.0018	A	C	0.3598	9.394e-12	694649
WHRatioBMIAdj_PMID30239722	rs11775799	-0.012	0.002	A	G	0.5826	2.145e-09	694649
WHRatioBMIAdj_PMID30239722	rs62061815	-0.0178	0.0024	A	G	0.7828	1.052e-13	694649
WHRatioBMIAdj_PMID30239722	rs1286099	-0.0139	0.0021	A	C	0.7724	3.903e-11	694649
WHRatioBMIAdj_PMID30239722	rs17014602	0.0232	0.0033	C	G	0.9125	3.199e-12	694649
WHRatioBMIAdj_PMID30239722	rs34882299	0.0135	0.002	A	G	0.5166	1.157e-11	694649
WHRatioBMIAdj_PMID30239722	rs73139518	0.0269	0.0046	T	G	0.9532	6.891e-09	694649
WHRatioBMIAdj_PMID30239722	rs1540546	-0.0125	0.002	T	G	0.7151	2.693e-10	694649
WHRatioBMIAdj_PMID30239722	rs3091593	-0.0121	0.0018	A	T	0.4729	2.859e-11	694649
WHRatioBMIAdj_PMID30239722	rs12755099	0.0148	0.0023	T	C	0.7704	2.745e-10	694649
WHRatioBMIAdj_PMID30239722	rs71299700	-0.0204	0.0033	A	C	0.0998	6.518e-10	694649
WHRatioBMIAdj_PMID30239722	rs8079215	0.0158	0.002	T	C	0.7215	5.032e-15	694649
WHRatioBMIAdj_PMID30239722	rs17526859	-0.0144	0.0023	T	G	0.2322	7.132e-10	694649
WHRatioBMIAdj_PMID30239722	rs2290781	0.0202	0.0019	T	C	0.3118	1.556e-25	694649
WHRatioBMIAdj_PMID30239722	rs6995026	0.013	0.002	C	G	0.6198	1.528e-10	694649
WHRatioBMIAdj_PMID30239722	rs67662114	-0.0275	0.0032	A	G	0.1082	3.361e-18	694649
WHRatioBMIAdj_PMID30239722	rs62462743	0.017	0.0029	T	C	0.8647	3.859e-09	694649
WHRatioBMIAdj_PMID30239722	rs3926666	-0.0189	0.0019	T	C	0.6746	5.73e-23	694649
WHRatioBMIAdj_PMID30239722	rs1892453	-0.018	0.0024	T	C	0.7809	7.872e-14	694649
WHRatioBMIAdj_PMID30239722	rs77107306	-0.0149	0.0026	A	G	0.8175	5.103e-09	694649
WHRatioBMIAdj_PMID30239722	rs640180	-0.0157	0.0022	C	G	0.2123	9.494e-13	694649
WHRatioBMIAdj_PMID30239722	rs10795055	0.0116	0.0018	A	G	0.3936	2.655e-10	694649
WHRatioBMIAdj_PMID30239722	rs3094119	-0.0155	0.0023	T	C	0.2306	3.21e-11	694649
WHRatioBMIAdj_PMID30239722	rs12048743	-0.0145	0.0018	C	G	0.5503	6.007e-16	694649
WHRatioBMIAdj_PMID30239722	rs9268137	-0.0222	0.0023	A	G	0.2126	2.076e-22	694649
WHRatioBMIAdj_PMID30239722	rs12952281	-0.0171	0.002	T	C	0.3755	3.572e-17	694649
WHRatioBMIAdj_PMID30239722	rs7211277	0.0132	0.0021	A	G	0.2205	6.054e-10	694649
WHRatioBMIAdj_PMID30239722	rs1337101	-0.0367	0.0019	T	G	0.3096	1.433e-80	694649
WHRatioBMIAdj_PMID30239722	rs11753433	0.021	0.002	A	T	0.5518	3.294e-26	694649
WHRatioBMIAdj_PMID30239722	rs61472021	0.0162	0.0028	T	C	0.8558	7.564e-09	694649
WHRatioBMIAdj_PMID30239722	rs10778498	0.014	0.0021	A	C	0.3623	1.025e-11	694649
WHRatioBMIAdj_PMID30239722	rs28366341	0.0185	0.002	C	G	0.4025	3.723e-20	694649
WHRatioBMIAdj_PMID30239722	rs10821963	0.0125	0.0021	T	C	0.6537	1.19e-09	694649
WHRatioBMIAdj_PMID30239722	rs713178	0.0118	0.002	T	C	0.7658	2.949e-09	694649
WHRatioBMIAdj_PMID30239722	rs3806156	0.0172	0.0018	T	G	0.3672	1.554e-22	694649
WHRatioBMIAdj_PMID30239722	rs10207747	-0.0223	0.0035	A	T	0.9152	3.071e-10	694649
WHRatioBMIAdj_PMID30239722	rs17799486	-0.0144	0.002	A	G	0.4659	2.939e-13	694649
WHRatioBMIAdj_PMID30239722	rs611351	-0.018	0.0024	A	G	0.7832	5.668e-14	694649
WHRatioBMIAdj_PMID30239722	rs6601572	-0.0133	0.0018	C	G	0.4255	2.833e-13	694649
WHRatioBMIAdj_PMID30239722	rs7788619	0.0124	0.002	A	G	0.3826	1.067e-09	694649
WHRatioBMIAdj_PMID30239722	rs984224	0.0131	0.0022	A	G	0.1733	5.378e-09	694649
WHRatioBMIAdj_PMID30239722	rs17690679	-0.0168	0.0022	A	G	0.7863	9.765e-15	694649
WHRatioBMIAdj_PMID30239722	rs3094078	-0.0259	0.0027	A	T	0.1281	3.68e-21	694649
WHRatioBMIAdj_PMID30239722	rs11743663	0.0132	0.0022	A	G	0.2977	7.889e-10	694649
WHRatioBMIAdj_PMID30239722	rs2309651	-0.0225	0.0033	T	C	0.8978	4.407e-12	694649
WHRatioBMIAdj_PMID30239722	rs3094088	-0.0266	0.0028	A	T	0.1441	1.869e-21	694649
WHRatioBMIAdj_PMID30239722	rs1982861	-0.0173	0.0023	A	G	0.2535	2.299e-14	694649
WHRatioBMIAdj_PMID30239722	rs114888192	-0.0414	0.0062	A	G	0.0259	2.326e-11	694649
WHRatioBMIAdj_PMID30239722	rs10842689	-0.0123	0.0018	T	C	0.4875	3.99e-12	694649
WHRatioBMIAdj_PMID30239722	rs668175	0.0118	0.002	C	G	0.2588	8.594e-09	694649
WHRatioBMIAdj_PMID30239722	rs4075865	0.0128	0.0021	T	C	0.3051	1.994e-09	694649
WHRatioBMIAdj_PMID30239722	rs7974902	-0.0137	0.0023	T	C	0.2397	1.985e-09	694649
WHRatioBMIAdj_PMID30239722	rs3132967	-0.0204	0.0023	A	T	0.24	7.798e-19	694649
WHRatioBMIAdj_PMID30239722	rs17652121	-0.0174	0.0022	T	C	0.7996	8.783e-16	694649
WHRatioBMIAdj_PMID30239722	rs12225213	0.0196	0.0019	A	T	0.3531	1.276e-25	694649
WHRatioBMIAdj_PMID30239722	rs3826901	0.0168	0.0019	T	C	0.6232	1.605e-19	694649
WHRatioBMIAdj_PMID30239722	rs7794976	-0.0127	0.0019	T	C	0.659	2.1e-11	694649
WHRatioBMIAdj_PMID30239722	rs13133257	0.0116	0.002	T	G	0.5258	5.067e-09	694649
WHRatioBMIAdj_PMID30239722	rs7096078	-0.0107	0.0018	T	C	0.5723	4.434e-09	694649
WHRatioBMIAdj_PMID30239722	rs4683299	0.0148	0.0021	T	C	0.6428	6.987e-13	694649
WHRatioBMIAdj_PMID30239722	rs140268091	-0.0445	0.0067	T	C	0.9778	2.662e-11	694649
WHRatioBMIAdj_PMID30239722	rs17572870	-0.0213	0.0018	A	T	0.44	8.976e-32	694649
WHRatioBMIAdj_PMID30239722	rs4612206	0.0129	0.0019	T	C	0.3667	3.645e-12	694649
WHRatioBMIAdj_PMID30239722	rs10010275	-0.0118	0.0019	T	C	0.3631	2.439e-10	694649
WHRatioBMIAdj_PMID30239722	rs10880642	-0.0119	0.0018	A	G	0.4816	4.192e-11	694649
WHRatioBMIAdj_PMID30239722	rs2925995	0.0127	0.0022	A	T	0.7001	3.859e-09	694649
WHRatioBMIAdj_PMID30239722	rs7625067	-0.0157	0.0019	T	C	0.3863	4.68e-17	694649
WHRatioBMIAdj_PMID30239722	rs68005215	-0.0197	0.0031	T	C	0.1167	1.489e-10	694649
WHRatioBMIAdj_PMID30239722	rs2682433	-0.0196	0.0025	A	G	0.1982	2.419e-15	694649
WHRatioBMIAdj_PMID30239722	rs3131038	-0.0138	0.0021	A	G	0.235	1.173e-10	694649
WHRatioBMIAdj_PMID30239722	rs786455	0.0185	0.0028	T	C	0.1123	5.856e-11	694649
WHRatioBMIAdj_PMID30239722	rs13146972	-0.0126	0.0017	T	C	0.4058	2.021e-13	694649
WHRatioBMIAdj_PMID30239722	rs27361	-0.0154	0.002	A	G	0.2996	1.235e-14	694649
WHRatioBMIAdj_PMID30239722	rs7250833	-0.0183	0.0019	T	C	0.3063	4.825e-22	694649
WHRatioBMIAdj_PMID30239722	rs1467970	-0.0164	0.0022	T	G	0.7862	4.038e-14	694649
WHRatioBMIAdj_PMID30239722	rs130076	-0.0187	0.0021	A	G	0.2415	7.696e-19	694649
WHRatioBMIAdj_PMID30239722	rs1554006	0.0112	0.0019	A	G	0.308	7.793e-09	694649
WHRatioBMIAdj_PMID30239722	rs10923754	-0.0126	0.0019	T	C	0.7277	3.711e-11	694649
WHRatioBMIAdj_PMID30239722	rs55685431	-0.013	0.002	A	G	0.3844	1.193e-10	694649
WHRatioBMIAdj_PMID30239722	rs7397230	-0.0127	0.002	A	G	0.6076	2.998e-10	694649
WHRatioBMIAdj_PMID30239722	rs13384439	0.0126	0.0022	A	G	0.7952	7.214e-09	694649
WHRatioBMIAdj_PMID30239722	rs9275524	-0.0225	0.0018	T	C	0.4261	1.585e-35	694649
WHRatioBMIAdj_PMID30239722	rs146482045	-0.0251	0.004	T	G	0.9364	5.143e-10	694649
WHRatioBMIAdj_PMID30239722	rs13268251	0.0114	0.0018	T	G	0.413	3.067e-10	694649
WHRatioBMIAdj_PMID30239722	rs1262776	0.0138	0.0021	T	C	0.2471	2.041e-11	694649
WHRatioBMIAdj_PMID30239722	rs4846552	0.0213	0.0021	T	G	0.7551	2.862e-24	694649
WHRatioBMIAdj_PMID30239722	rs3786680	-0.0206	0.0029	T	C	0.0963	1.084e-12	694649
WHRatioBMIAdj_PMID30239722	rs41436744	0.0129	0.0021	T	C	0.3327	5.789e-10	694649
WHRatioBMIAdj_PMID30239722	rs1360485	0.0114	0.0019	T	C	0.6789	8.044e-10	694649
WHRatioBMIAdj_PMID30239722	rs3132378	0.0279	0.0032	A	G	0.8895	1.331e-18	694649
WHRatioBMIAdj_PMID30239722	rs730566	-0.0176	0.002	A	C	0.2714	4.218e-18	694649
WHRatioBMIAdj_PMID30239722	rs4776908	0.0129	0.0021	T	C	0.7751	9.198e-10	694649
WHRatioBMIAdj_PMID30239722	rs9647379	-0.015	0.0019	C	G	0.3988	5.144e-16	694649
WHRatioBMIAdj_PMID30239722	rs2326565	-0.0385	0.0018	T	C	0.4716	1.64e-102	694649
WHRatioBMIAdj_PMID30239722	rs1418175	0.0162	0.0025	T	C	0.8083	1.133e-10	694649
WHRatioBMIAdj_PMID30239722	rs10512210	0.022	0.0029	T	C	0.11	3.982e-14	694649
WHRatioBMIAdj_PMID30239722	rs2853949	-0.0255	0.0026	A	G	0.1721	1.828e-22	694649
WHRatioBMIAdj_PMID30239722	rs77128733	-0.0158	0.0025	T	C	0.7471	4.822e-10	694649
WHRatioBMIAdj_PMID30239722	rs2517509	0.0507	0.0075	T	C	0.0137	1.439e-11	694649
WHRatioBMIAdj_PMID30239722	rs8027386	0.0199	0.0022	T	C	0.2145	4.905e-20	694649
WHRatioBMIAdj_PMID30239722	rs7937146	-0.0199	0.002	A	G	0.626	1.464e-22	694649
WHRatioBMIAdj_PMID30239722	rs425983	-0.0119	0.0019	A	G	0.3032	1.365e-10	694649
WHRatioBMIAdj_PMID30239722	rs35910339	-0.0123	0.0021	C	G	0.3078	8.328e-09	694649
WHRatioBMIAdj_PMID30239722	rs78638268	-0.0262	0.0038	T	G	0.9283	7.079e-12	694649
WHRatioBMIAdj_PMID30239722	rs1700137	0.0131	0.002	T	C	0.3058	2.539e-11	694649
WHRatioBMIAdj_PMID30239722	rs17603736	0.0123	0.002	T	C	0.5053	3.667e-10	694649
WHRatioBMIAdj_PMID30239722	rs75229280	0.0178	0.0024	A	G	0.2172	1.052e-13	694649
WHRatioBMIAdj_PMID30239722	rs8180562	-0.0187	0.0027	A	G	0.1518	9.632e-12	694649
WHRatioBMIAdj_PMID30239722	rs2878628	0.0134	0.0017	A	G	0.6101	8.597e-15	694649
WHRatioBMIAdj_PMID30239722	rs11884112	-0.0117	0.002	T	C	0.5697	4.113e-09	694649
WHRatioBMIAdj_PMID30239722	rs55980621	0.018	0.0024	T	C	0.2166	5.589e-14	694649
WHRatioBMIAdj_PMID30239722	rs34068137	0.0242	0.0041	T	C	0.0627	2.957e-09	694649
WHRatioBMIAdj_PMID30239722	rs13070228	-0.0132	0.0021	A	G	0.3241	3.371e-10	694649
WHRatioBMIAdj_PMID30239722	rs4840446	-0.0163	0.0026	A	T	0.1825	2.372e-10	694649
WHRatioBMIAdj_PMID30239722	rs76955159	0.0218	0.0038	T	G	0.925	6.494e-09	694649
WHRatioBMIAdj_PMID30239722	rs2524089	0.024	0.0017	T	G	0.5547	4.906e-43	694649
WHRatioBMIAdj_PMID30239722	rs112752224	0.0306	0.0036	T	C	0.083	1.27e-17	694649
WHRatioBMIAdj_PMID30239722	rs7573488	-0.0154	0.0021	C	G	0.2525	1.708e-13	694649
WHRatioBMIAdj_PMID30239722	rs4521689	0.0127	0.0019	T	C	0.341	2.035e-11	694649
WHRatioBMIAdj_PMID30239722	rs75010486	-0.0178	0.0024	T	C	0.7863	1.753e-13	694649
WHRatioBMIAdj_PMID30239722	rs13085514	-0.0204	0.0033	T	C	0.0982	8.053e-10	694649
WHRatioBMIAdj_PMID30239722	rs112501164	0.052	0.0054	A	G	0.9645	5.369e-22	694649
WHRatioBMIAdj_PMID30239722	rs11250160	0.0148	0.002	A	G	0.4819	7.185e-14	694649
WHRatioBMIAdj_PMID30239722	rs72979977	-0.1518	0.0116	A	G	0.992	5.223e-39	694649
WHRatioBMIAdj_PMID30239722	rs2732108	-0.0112	0.0018	T	C	0.5142	3.713e-10	694649
WHRatioBMIAdj_PMID30239722	rs5752830	0.0489	0.0052	T	C	0.0382	3.431e-21	694649
WHRatioBMIAdj_PMID30239722	rs588177	-0.0144	0.0021	A	C	0.6727	4.266e-12	694649
WHRatioBMIAdj_PMID30239722	rs2523843	-0.0155	0.0018	A	G	0.636	3.604e-17	694649
WHRatioBMIAdj_PMID30239722	rs60315134	0.0132	0.002	A	G	0.5395	2.5e-11	694649
WHRatioBMIAdj_PMID30239722	rs56280951	0.018	0.0024	A	G	0.2144	7.718e-14	694649
WHRatioBMIAdj_PMID30239722	rs1891141	-0.0336	0.0022	T	C	0.2311	5.66e-55	694649
WHRatioBMIAdj_PMID30239722	rs4864997	0.012	0.0019	C	G	0.6314	8.386e-11	694649
WHRatioBMIAdj_PMID30239722	rs7383481	-0.0315	0.003	T	C	0.1226	6.833e-26	694649
WHRatioBMIAdj_PMID30239722	rs2871327	-0.0129	0.0021	T	C	0.7433	3.725e-10	694649
WHRatioBMIAdj_PMID30239722	rs58734454	-0.0323	0.0051	A	G	0.04	2.311e-10	694649
WHRatioBMIAdj_PMID30239722	rs10846491	-0.0192	0.0023	C	G	0.2229	2.137e-16	694649
WHRatioBMIAdj_PMID30239722	rs3106351	-0.02	0.0021	T	G	0.3198	3.272e-21	694649
WHRatioBMIAdj_PMID30239722	rs10072499	0.0158	0.0027	T	G	0.8832	2.921e-09	694649
WHRatioBMIAdj_PMID30239722	rs405001	0.0114	0.0018	T	G	0.4821	4.095e-10	694649
WHRatioBMIAdj_PMID30239722	rs58646455	-0.0329	0.0051	A	G	0.0394	1.463e-10	694649
WHRatioBMIAdj_PMID30239722	rs793497	0.0105	0.0018	T	C	0.3961	8.814e-09	694649
WHRatioBMIAdj_PMID30239722	rs2280845	0.0121	0.002	T	C	0.2568	2.45e-09	694649
WHRatioBMIAdj_PMID30239722	rs3851286	0.0188	0.003	T	C	0.8802	5.136e-10	694649
WHRatioBMIAdj_PMID30239722	rs34798	-0.0151	0.0021	C	G	0.3099	1.245e-12	694649
WHRatioBMIAdj_PMID30239722	rs12727784	0.0121	0.0018	A	G	0.5323	1.261e-11	694649
WHRatioBMIAdj_PMID30239722	rs8043489	0.0114	0.0018	A	T	0.5721	3.31e-10	694649
WHRatioBMIAdj_PMID30239722	rs9379852	0.0222	0.0029	A	G	0.8714	4.212e-14	694649
WHRatioBMIAdj_PMID30239722	rs17720293	-0.0217	0.0027	T	C	0.1285	1.228e-15	694649
WHRatioBMIAdj_PMID30239722	rs62489069	0.0147	0.0022	A	G	0.718	2.417e-11	694649
WHRatioBMIAdj_PMID30239722	rs11738073	0.0116	0.002	T	C	0.3068	3.033e-09	694649
WHRatioBMIAdj_PMID30239722	rs7248941	0.0132	0.0018	T	C	0.5349	5.666e-13	694649
WHRatioBMIAdj_PMID30239722	rs1528621	-0.012	0.0019	A	G	0.6411	1.26e-10	694649
WHRatioBMIAdj_PMID30239722	rs75775034	0.0267	0.0038	T	C	0.0708	4.034e-12	694649
WHRatioBMIAdj_PMID30239722	rs2694926	0.0203	0.0023	A	G	0.2434	5.299e-19	694649
WHRatioBMIAdj_PMID30239722	rs151026761	0.0292	0.004	A	G	0.9338	2.281e-13	694649
WHRatioBMIAdj_PMID30239722	rs17030946	0.0181	0.0028	T	G	0.1013	7.532e-11	694649
WHRatioBMIAdj_PMID30239722	rs11742248	-0.0182	0.0023	T	C	0.235	6.053e-15	694649
WHRatioBMIAdj_PMID30239722	rs1047895	0.0105	0.0018	T	C	0.4831	4.334e-09	694649
WHRatioBMIAdj_PMID30239722	rs41374248	-0.0178	0.0024	A	G	0.7832	8.18e-14	694649
WHRatioBMIAdj_PMID30239722	rs1325945	-0.015	0.0017	A	C	0.4344	4.418e-18	694649
WHRatioBMIAdj_PMID30239722	rs7576537	-0.0128	0.002	A	T	0.3804	1.645e-10	694649
WHRatioBMIAdj_PMID30239722	rs12907178	0.0131	0.0023	A	G	0.2479	7.2e-09	694649
WHRatioBMIAdj_PMID30239722	rs577721086	-0.1661	0.0047	T	C	0.9525	7.11e-274	694649
WHRatioBMIAdj_PMID30239722	rs12603148	0.0154	0.002	T	C	0.3816	2.813e-14	694649
WHRatioBMIAdj_PMID30239722	rs9275427	0.0145	0.002	T	C	0.2247	3.972e-13	694649
WHRatioBMIAdj_PMID30239722	rs28593605	-0.0272	0.0032	A	G	0.1054	2.427e-17	694649
WHRatioBMIAdj_PMID30239722	rs2109822	-0.013	0.0021	A	G	0.7752	9.182e-10	694649
WHRatioBMIAdj_PMID30239722	rs13016145	-0.021	0.002	T	C	0.4842	1.37e-26	694649
WHRatioBMIAdj_PMID30239722	rs7100927	-0.0151	0.0017	A	G	0.5521	6.385e-19	694649
WHRatioBMIAdj_PMID30239722	rs3743347	-0.013	0.0021	A	C	0.2244	7.561e-10	694649
WHRatioBMIAdj_PMID30239722	rs394439	-0.0233	0.0026	A	C	0.1647	1.564e-18	694649
WHRatioBMIAdj_PMID30239722	rs881858	0.0225	0.0019	A	G	0.6913	6.021e-31	694649
WHRatioBMIAdj_PMID30239722	rs17886399	0.016	0.0024	A	G	0.2066	5.372e-11	694649
WHRatioBMIAdj_PMID30239722	rs409125	-0.0266	0.0018	A	T	0.6281	1.766e-47	694649
WHRatioBMIAdj_PMID30239722	rs3774799	0.0117	0.002	C	G	0.5761	3.966e-09	694649
WHRatioBMIAdj_PMID30239722	rs2524229	-0.0386	0.0063	T	G	0.9751	1.192e-09	694649
WHRatioBMIAdj_PMID30239722	rs73388860	0.0464	0.005	T	G	0.0408	1.209e-20	694649
WHRatioBMIAdj_PMID30239722	rs1572053	0.0304	0.002	A	G	0.3785	2.649e-50	694649
WHRatioBMIAdj_PMID30239722	rs10271823	-0.0128	0.0021	T	C	0.6465	5.183e-10	694649
WHRatioBMIAdj_PMID30239722	rs2737649	-0.0127	0.002	C	G	0.2254	1.972e-10	694649
WHRatioBMIAdj_PMID30239722	rs9840684	-0.0148	0.0019	T	C	0.3533	3.051e-15	694649
WHRatioBMIAdj_PMID30239722	rs12927240	-0.0175	0.0021	A	G	0.6932	2.955e-16	694649
WHRatioBMIAdj_PMID30239722	rs4790552	0.0143	0.0023	A	G	0.1765	5.274e-10	694649
WHRatioBMIAdj_PMID30239722	rs9448944	-0.0122	0.0018	T	G	0.5879	2.183e-11	694649
WHRatioBMIAdj_PMID30239722	rs56192752	-0.0162	0.0026	A	G	0.8207	2.879e-10	694649
WHRatioBMIAdj_PMID30239722	rs3096683	0.0229	0.0025	A	G	0.8138	1.341e-19	694649
WHRatioBMIAdj_PMID30239722	rs2304717	-0.0119	0.0018	T	C	0.4438	5.395e-11	694649
WHRatioBMIAdj_PMID30239722	rs355855	-0.0219	0.0023	A	C	0.1911	1.37e-21	694649
WHRatioBMIAdj_PMID30239722	rs9311909	-0.0253	0.0044	T	C	0.0432	6.972e-09	694649
WHRatioBMIAdj_PMID30239722	rs11231141	-0.0196	0.0019	T	C	0.6463	8.444e-26	694649
WHRatioBMIAdj_PMID30239722	rs10105729	-0.014	0.0023	T	C	0.7494	8.773e-10	694649
WHRatioBMIAdj_PMID30239722	rs10490726	0.0252	0.0029	A	G	0.1062	1.286e-18	694649
WHRatioBMIAdj_PMID30239722	rs1924244	0.0128	0.0021	A	G	0.6812	1.545e-09	694649
WHRatioBMIAdj_PMID30239722	rs11731583	0.0151	0.0018	A	G	0.5091	1.531e-16	694649
WHRatioBMIAdj_PMID30239722	rs2316955	-0.0179	0.0024	T	G	0.7832	7.612e-14	694649
WHRatioBMIAdj_PMID30239722	rs62055502	0.0177	0.0024	A	G	0.2168	1.125e-13	694649
WHRatioBMIAdj_PMID30239722	rs62518560	-0.0351	0.0059	A	G	0.9705	1.973e-09	694649
WHRatioBMIAdj_PMID30239722	rs9272639	-0.0186	0.0024	T	C	0.2255	8.456e-15	694649
WHRatioBMIAdj_PMID30239722	rs12479177	-0.0205	0.002	A	G	0.4804	2.35e-25	694649
WHRatioBMIAdj_PMID30239722	rs6906534	0.0154	0.0026	T	C	0.1794	1.871e-09	694649
WHRatioBMIAdj_PMID30239722	rs11182217	-0.0131	0.002	A	G	0.3875	7.263e-11	694649
WHRatioBMIAdj_PMID30239722	rs11181620	-0.0127	0.002	T	C	0.378	3.479e-10	694649
WHRatioBMIAdj_PMID30239722	rs62247658	0.028	0.002	T	C	0.5684	7.87e-46	694649
WHRatioBMIAdj_PMID30239722	rs2515919	-0.0189	0.002	A	G	0.632	2.316e-20	694649
WHRatioBMIAdj_PMID30239722	rs13428668	0.0166	0.0023	T	C	0.1817	8.916e-13	694649
WHRatioBMIAdj_PMID30239722	rs12368410	-0.0127	0.002	T	C	0.3796	3.2e-10	694649
WHRatioBMIAdj_PMID30239722	rs11759508	0.017	0.0026	A	G	0.8242	5.254e-11	694649
WHRatioBMIAdj_PMID30239722	rs1015576	-0.0107	0.0018	A	G	0.6065	3.422e-09	694649
WHRatioBMIAdj_PMID30239722	rs9276029	-0.0269	0.0029	A	G	0.1542	3.781e-20	694649
WHRatioBMIAdj_PMID30239722	rs7648557	0.0139	0.0018	T	G	0.4899	1.516e-14	694649
WHRatioBMIAdj_PMID30239722	rs2467026	-0.0133	0.0018	T	C	0.3715	4.392e-13	694649
WHRatioBMIAdj_PMID30239722	rs10795051	-0.0119	0.002	A	G	0.5893	3.458e-09	694649
WHRatioBMIAdj_PMID30239722	rs9449230	-0.0142	0.002	T	G	0.3787	2.606e-12	694649
WHRatioBMIAdj_PMID30239722	rs3135366	0.0218	0.0023	T	C	0.8336	1.334e-20	694649
WHRatioBMIAdj_PMID30239722	rs113544203	0.04	0.0058	A	C	0.0301	4.526e-12	694649
WHRatioBMIAdj_PMID30239722	rs12091583	-0.0118	0.0018	A	C	0.4168	6.586e-11	694649
WHRatioBMIAdj_PMID30239722	rs4410870	-0.0132	0.0018	C	G	0.6016	6.065e-13	694649
WHRatioBMIAdj_PMID30239722	rs6904349	0.0267	0.0026	T	C	0.1724	1.817e-24	694649
WHRatioBMIAdj_PMID30239722	rs7762931	-0.0132	0.002	A	C	0.2665	7.707e-11	694649
WHRatioBMIAdj_PMID30239722	rs271833	0.0174	0.0021	A	G	0.6801	2.858e-16	694649
WHRatioBMIAdj_PMID30239722	rs12369538	-0.0125	0.0019	T	C	0.3797	1.569e-11	694649
WHRatioBMIAdj_PMID30239722	rs976976	0.017	0.0019	T	G	0.6976	1.948e-18	694649
WHRatioBMIAdj_PMID30239722	rs6963486	0.0178	0.002	A	G	0.5867	7.079e-19	694649
WHRatioBMIAdj_PMID30239722	rs7590432	0.0108	0.0018	T	C	0.4177	2.279e-09	694649
WHRatioBMIAdj_PMID30239722	rs58344084	-0.0157	0.0022	T	C	0.295	3.471e-13	694649
WHRatioBMIAdj_PMID30239722	rs9268199	0.0155	0.0023	A	G	0.8098	2.969e-11	694649
WHRatioBMIAdj_PMID30239722	rs77402445	-0.0365	0.0053	T	C	0.036	6.918e-12	694649
WHRatioBMIAdj_PMID30239722	rs3807939	0.0115	0.0018	A	G	0.5289	2.041e-10	694649
WHRatioBMIAdj_PMID30239722	rs73859911	0.0239	0.0037	A	G	0.0789	6.166e-11	694649
WHRatioBMIAdj_PMID30239722	rs17074346	0.0226	0.0028	T	C	0.1442	6.754e-16	694649
WHRatioBMIAdj_PMID30239722	rs11927371	-0.0145	0.002	A	G	0.403	4.498e-13	694649
WHRatioBMIAdj_PMID30239722	rs35497597	0.0145	0.0021	A	G	0.3389	3.199e-12	694649
WHRatioBMIAdj_PMID30239722	rs4415862	0.0124	0.002	A	C	0.6203	9.759e-10	694649
WHRatioBMIAdj_PMID30239722	rs12229700	0.0141	0.0021	A	G	0.6994	2.908e-11	694649
WHRatioBMIAdj_PMID30239722	rs4808772	-0.0176	0.002	A	G	0.4015	2.472e-18	694649
WHRatioBMIAdj_PMID30239722	rs1286004	0.0122	0.002	A	T	0.6392	2.505e-09	694649
WHRatioBMIAdj_PMID30239722	rs7872610	-0.0126	0.0022	C	G	0.2806	8.618e-09	694649
WHRatioBMIAdj_PMID30239722	rs7012882	-0.0135	0.0022	A	G	0.7112	4.919e-10	694649
WHRatioBMIAdj_PMID30239722	rs10772117	-0.0109	0.0018	T	C	0.4725	1.287e-09	694649
WHRatioBMIAdj_PMID30239722	rs10992390	-0.0213	0.0023	T	C	0.8333	1.232e-19	694649
WHRatioBMIAdj_PMID30239722	rs12997745	0.0107	0.0018	A	G	0.5769	3.092e-09	694649
WHRatioBMIAdj_PMID30239722	rs2011075	-0.0113	0.0019	A	T	0.6777	2.807e-09	694649
WHRatioBMIAdj_PMID30239722	rs885943	-0.0161	0.0022	T	C	0.2794	2.177e-13	694649
WHRatioBMIAdj_PMID30239722	rs79419237	-0.0258	0.0038	A	T	0.9281	1.57e-11	694649
WHRatioBMIAdj_PMID30239722	rs17763050	0.0178	0.0024	A	G	0.2158	1.062e-13	694649
WHRatioBMIAdj_PMID30239722	rs10433615	-0.0135	0.002	T	C	0.3821	2.696e-11	694649
WHRatioBMIAdj_PMID30239722	rs4659148	-0.0333	0.0023	A	G	0.2518	9.236e-49	694649
WHRatioBMIAdj_PMID30239722	rs11182428	-0.0115	0.002	T	C	0.4919	5.297e-09	694649
WHRatioBMIAdj_PMID30239722	rs7823349	0.0114	0.0018	T	G	0.4458	2.785e-10	694649
WHRatioBMIAdj_PMID30239722	rs11074934	0.0119	0.002	T	C	0.2719	3.792e-09	694649
WHRatioBMIAdj_PMID30239722	rs199508	0.0152	0.0023	C	G	0.2486	2.18e-11	694649
WHRatioBMIAdj_PMID30239722	rs2179372	-0.011	0.0018	C	G	0.4492	7.35e-10	694649
WHRatioBMIAdj_PMID30239722	rs2921060	0.0133	0.0018	A	C	0.5358	2.32e-13	694649
WHRatioBMIAdj_PMID30239722	rs59075614	-0.0187	0.0023	T	C	0.1822	1.082e-15	694649
WHRatioBMIAdj_PMID30239722	rs13190766	0.0162	0.0017	A	G	0.5497	4.888e-21	694649
WHRatioBMIAdj_PMID30239722	rs6066130	-0.0212	0.0018	A	G	0.4501	3.675e-32	694649
WHRatioBMIAdj_PMID30239722	rs1692819	0.013	0.0023	A	G	0.256	9.195e-09	694649
WHRatioBMIAdj_PMID30239722	rs72678935	0.037	0.0052	T	C	0.0383	6.421e-13	694649
WHRatioBMIAdj_PMID30239722	rs9260500	-0.0123	0.002	T	C	0.4958	4.781e-10	694649
WHRatioBMIAdj_PMID30239722	rs72976790	-0.117	0.0089	A	T	0.9874	4.458e-39	694649
WHRatioBMIAdj_PMID30239722	rs6466611	0.014	0.0018	T	C	0.3986	1.533e-14	694649
WHRatioBMIAdj_PMID30239722	rs112938164	0.0311	0.0045	T	C	0.9474	2.792e-12	694649
WHRatioBMIAdj_PMID30239722	rs2975042	0.0121	0.0018	T	G	0.5977	3.508e-11	694649
WHRatioBMIAdj_PMID30239722	rs685810	-0.0181	0.0021	A	G	0.6459	1.395e-18	694649
WHRatioBMIAdj_PMID30239722	rs9264879	-0.0172	0.0026	A	C	0.8565	2.819e-11	694649
WHRatioBMIAdj_PMID30239722	rs2921057	-0.0164	0.002	T	C	0.4708	8.42e-17	694649
WHRatioBMIAdj_PMID30239722	rs7193136	-0.0151	0.0019	A	G	0.6742	3.633e-15	694649
WHRatioBMIAdj_PMID30239722	rs28624763	0.0405	0.0058	A	G	0.0302	2.787e-12	694649
WHRatioBMIAdj_PMID30239722	rs7739069	0.0205	0.0023	A	G	0.7599	4.771e-19	694649
WHRatioBMIAdj_PMID30239722	rs67330701	-0.0263	0.0035	T	C	0.0927	1.064e-13	694649
WHRatioBMIAdj_PMID30239722	rs2251824	0.0155	0.0025	A	G	0.1539	3.892e-10	694649
WHRatioBMIAdj_PMID30239722	rs6445485	-0.0364	0.0044	T	C	0.053	1.31e-16	694649
WHRatioBMIAdj_PMID30239722	rs35433030	-0.0262	0.0031	A	G	0.1151	1.904e-17	694649
WHRatioBMIAdj_PMID30239722	rs113459934	0.0184	0.0032	A	G	0.1085	7.168e-09	694649
WHRatioBMIAdj_PMID30239722	rs1242484	-0.0154	0.0019	T	C	0.6915	5.247e-16	694649
WHRatioBMIAdj_PMID30239722	rs34160426	-0.0165	0.002	A	C	0.4911	4.698e-17	694649
WHRatioBMIAdj_PMID30239722	rs9645330	-0.0165	0.0024	A	T	0.7893	1.138e-11	694649
WHRatioBMIAdj_PMID30239722	rs12342967	0.0153	0.0019	T	C	0.3158	2.119e-15	694649
WHRatioBMIAdj_PMID30239722	rs2395163	-0.0201	0.0021	T	C	0.7678	4.021e-22	694649
WHRatioBMIAdj_PMID30239722	rs355806	0.0145	0.0017	A	C	0.5276	2.679e-17	694649
WHRatioBMIAdj_PMID30239722	rs2262922	-0.0148	0.0024	A	G	0.208	1.333e-09	694649
WHRatioBMIAdj_PMID30239722	rs11180504	-0.0132	0.002	T	C	0.3804	1.053e-10	694649
WHRatioBMIAdj_PMID30239722	rs2876037	0.0184	0.0021	C	G	0.2377	6.315e-18	694649
WHRatioBMIAdj_PMID30239722	rs2002715	-0.0143	0.002	T	C	0.5638	9.15e-13	694649
WHRatioBMIAdj_PMID30239722	rs4635071	-0.0123	0.0018	A	G	0.5033	6.469e-12	694649
WHRatioBMIAdj_PMID30239722	rs10844664	0.0126	0.0018	C	G	0.5884	5.25e-12	694649
WHRatioBMIAdj_PMID30239722	rs4834789	-0.0162	0.0028	T	G	0.8533	7.675e-09	694649
WHRatioBMIAdj_PMID30239722	rs2853917	-0.0192	0.0024	A	G	0.7924	2.533e-15	694649
WHRatioBMIAdj_PMID30239722	rs9009	0.0119	0.002	A	T	0.2944	1.457e-09	694649
WHRatioBMIAdj_PMID30239722	rs12072768	-0.0155	0.0022	A	G	0.7342	3.368e-12	694649
WHRatioBMIAdj_PMID30239722	rs526276	-0.0269	0.0025	T	C	0.1823	4.408e-26	694649
WHRatioBMIAdj_PMID30239722	rs6889927	0.0138	0.0019	A	C	0.3579	1.068e-13	694649
WHRatioBMIAdj_PMID30239722	rs12592400	-0.013	0.0021	A	C	0.2247	7.096e-10	694649
WHRatioBMIAdj_PMID30239722	rs7632902	0.0158	0.0026	T	C	0.1766	1.115e-09	694649
WHRatioBMIAdj_PMID30239722	rs9500927	-0.0152	0.0024	A	G	0.1544	1.069e-10	694649
WHRatioBMIAdj_PMID30239722	rs752313	0.0117	0.0018	T	C	0.4643	6.787e-11	694649
WHRatioBMIAdj_PMID30239722	rs650326	0.0104	0.0018	A	G	0.4005	9.784e-09	694649
WHRatioBMIAdj_PMID30239722	rs2717034	-0.0117	0.002	T	G	0.3988	6.478e-09	694649
WHRatioBMIAdj_PMID30239722	rs7222377	-0.0112	0.0019	A	T	0.3485	2.792e-09	694649
WHRatioBMIAdj_PMID30239722	rs17689824	0.0164	0.0022	T	C	0.2137	3.65e-14	694649
WHRatioBMIAdj_PMID30239722	rs56225255	0.0122	0.0021	A	G	0.6341	2.784e-09	694649
WHRatioBMIAdj_PMID30239722	rs3095267	-0.0171	0.0022	C	G	0.2267	3.737e-15	694649
WHRatioBMIAdj_PMID30239722	rs3092262	-0.0237	0.002	A	G	0.5362	1.139e-31	694649
WHRatioBMIAdj_PMID30239722	rs72674962	0.0374	0.0052	A	G	0.038	4.237e-13	694649
WHRatioBMIAdj_PMID30239722	rs34195569	0.0181	0.0024	A	G	0.2167	3.228e-14	694649
WHRatioBMIAdj_PMID30239722	rs9375428	-0.0129	0.0022	A	C	0.2258	4.122e-09	694649
WHRatioBMIAdj_PMID30239722	rs2667444	0.012	0.0018	A	G	0.5767	4.024e-11	694649
WHRatioBMIAdj_PMID30239722	rs11699585	-0.0195	0.0018	A	G	0.4473	7.873e-27	694649
WHRatioBMIAdj_PMID30239722	rs6920239	-0.0374	0.0039	A	G	0.9306	7.017e-22	694649
WHRatioBMIAdj_PMID30239722	rs1743433	-0.0156	0.0023	A	C	0.7441	6.168e-12	694649
WHRatioBMIAdj_PMID30239722	rs10128255	0.0114	0.0018	A	G	0.6193	2.09e-10	694649
WHRatioBMIAdj_PMID30239722	rs62065374	0.0165	0.0026	A	G	0.1787	1.428e-10	694649
WHRatioBMIAdj_PMID30239722	rs62054822	-0.0173	0.0024	A	G	0.7818	3.421e-13	694649
WHRatioBMIAdj_PMID30239722	rs12627524	-0.0155	0.002	T	C	0.3671	3.757e-14	694649
WHRatioBMIAdj_PMID30239722	rs9482769	0.044	0.0019	A	G	0.2743	2.66e-115	694649
WHRatioBMIAdj_PMID30239722	rs7211586	-0.0236	0.002	C	G	0.5342	1.022e-32	694649
WHRatioBMIAdj_PMID30239722	rs3794782	0.0116	0.0018	C	G	0.3886	3.084e-10	694649
WHRatioBMIAdj_PMID30239722	rs36020935	-0.0209	0.003	T	G	0.2023	3.23e-12	694649
WHRatioBMIAdj_PMID30239722	rs8080602	-0.016	0.0019	C	G	0.6956	3.943e-17	694649
WHRatioBMIAdj_PMID30239722	rs142081190	-0.0549	0.0059	T	C	0.9702	6.968e-21	694649
WHRatioBMIAdj_PMID30239722	rs9265998	-0.0307	0.0028	A	G	0.1411	1.678e-27	694649
WHRatioBMIAdj_PMID30239722	rs4578394	-0.0236	0.0029	C	G	0.1339	3.653e-16	694649
WHRatioBMIAdj_PMID30239722	rs6690338	-0.016	0.002	A	G	0.6377	4.296e-15	694649
WHRatioBMIAdj_PMID30239722	rs3851291	-0.0169	0.0029	T	C	0.1298	5.904e-09	694649
WHRatioBMIAdj_PMID30239722	rs4618302	-0.0171	0.0019	T	C	0.6458	1.225e-19	694649
WHRatioBMIAdj_PMID30239722	rs62306207	-0.0195	0.0023	A	C	0.7497	1.265e-17	694649
WHRatioBMIAdj_PMID30239722	rs6740565	0.0144	0.0025	T	G	0.8463	7.09e-09	694649
WHRatioBMIAdj_PMID30239722	rs1728672	0.0188	0.0019	T	G	0.6706	7.269e-23	694649
WHRatioBMIAdj_PMID30239722	rs112706793	0.0309	0.0041	A	G	0.9393	7.784e-14	694649
WHRatioBMIAdj_PMID30239722	rs113504807	0.0272	0.0047	T	C	0.0503	5.394e-09	694649
WHRatioBMIAdj_PMID30239722	rs6063812	0.0151	0.0021	A	G	0.6826	7.872e-13	694649
WHRatioBMIAdj_PMID30239722	rs12129806	-0.0137	0.0021	A	G	0.3057	1.47e-10	694649
WHRatioBMIAdj_PMID30239722	rs7214988	-0.0239	0.0036	C	G	0.9405	4.343e-11	694649
WHRatioBMIAdj_PMID30239722	rs2523396	-0.012	0.002	T	C	0.5808	1.679e-09	694649
WHRatioBMIAdj_PMID30239722	rs2517491	-0.0496	0.008	T	C	0.9848	7.03e-10	694649
WHRatioBMIAdj_PMID30239722	rs12407401	-0.0116	0.002	T	C	0.4872	3.993e-09	694649
WHRatioBMIAdj_PMID30239722	rs2572394	-0.0136	0.002	A	G	0.5489	6.018e-12	694649
WHRatioBMIAdj_PMID30239722	rs1270594	-0.0192	0.0025	A	T	0.2015	5.875e-15	694649
WHRatioBMIAdj_PMID30239722	rs11524583	-0.0124	0.002	T	G	0.3671	1.207e-09	694649
WHRatioBMIAdj_PMID30239722	rs73245799	0.0206	0.0029	A	G	0.1391	1.196e-12	694649
WHRatioBMIAdj_PMID30239722	rs9275433	0.0134	0.0023	C	G	0.2479	4.698e-09	694649
WHRatioBMIAdj_PMID30239722	rs9275590	-0.0167	0.0021	T	C	0.7676	6.842e-15	694649
WHRatioBMIAdj_PMID30239722	rs56654623	0.0185	0.0028	A	G	0.8543	5.518e-11	694649
WHRatioBMIAdj_PMID30239722	rs12593096	-0.025	0.0027	T	C	0.8678	7.87e-21	694649
WHRatioBMIAdj_PMID30239722	rs4713469	0.0163	0.0021	T	G	0.3131	2.236e-14	694649
WHRatioBMIAdj_PMID30239722	rs548154	-0.0181	0.0023	T	C	0.2448	2.185e-15	694649
WHRatioBMIAdj_PMID30239722	rs111731821	0.0135	0.0023	A	G	0.2476	4.284e-09	694649
WHRatioBMIAdj_PMID30239722	rs11134823	-0.0131	0.0022	A	T	0.2938	2.607e-09	694649
WHRatioBMIAdj_PMID30239722	rs9795793	0.0124	0.002	A	G	0.5838	4.639e-10	694649
WHRatioBMIAdj_PMID30239722	rs2581819	0.012	0.0021	A	C	0.6579	7.916e-09	694649
WHRatioBMIAdj_PMID30239722	rs67809146	0.0301	0.0021	T	C	0.6843	4.76e-45	694649
WHRatioBMIAdj_PMID30239722	rs12942228	0.0109	0.0019	A	G	0.3505	8.497e-09	694649
WHRatioBMIAdj_PMID30239722	rs144196392	0.0291	0.0049	C	G	0.9574	2.863e-09	694649
WHRatioBMIAdj_PMID30239722	rs6504977	0.0109	0.0019	A	G	0.3578	6.373e-09	694649
WHRatioBMIAdj_PMID30239722	rs4147708	-0.0114	0.002	A	G	0.5681	7.293e-09	694649
WHRatioBMIAdj_PMID30239722	rs1264705	-0.0233	0.0027	C	G	0.1288	1.523e-17	694649
WHRatioBMIAdj_PMID30239722	rs13209851	0.0132	0.0018	A	G	0.4577	1.924e-13	694649
WHRatioBMIAdj_PMID30239722	rs2595002	-0.0147	0.0023	A	G	0.8226	3.345e-10	694649
WHRatioBMIAdj_PMID30239722	rs2158072	-0.0165	0.0022	T	C	0.7861	2.446e-14	694649
WHRatioBMIAdj_PMID30239722	rs76833264	-0.0321	0.005	C	G	0.0416	9.576e-11	694649
WHRatioBMIAdj_PMID30239722	rs17513809	-0.0147	0.0022	A	G	0.211	5.217e-11	694649
WHRatioBMIAdj_PMID30239722	rs9380240	-0.0119	0.0018	T	C	0.669	8.564e-11	694649
WHRatioBMIAdj_PMID30239722	rs2044881	0.0128	0.002	A	G	0.2882	6.99e-11	694649
WHRatioBMIAdj_PMID30239722	rs307610	-0.0162	0.0022	T	C	0.808	3.83e-13	694649
WHRatioBMIAdj_PMID30239722	rs74566359	0.0267	0.0043	T	G	0.9452	7.736e-10	694649
WHRatioBMIAdj_PMID30239722	rs7821302	0.0135	0.002	A	T	0.4515	7.256e-12	694649
WHRatioBMIAdj_PMID30239722	rs3130292	-0.0176	0.0024	C	G	0.2175	1.88e-13	694649
WHRatioBMIAdj_PMID30239722	rs17694791	0.0281	0.002	T	C	0.2585	1.782e-43	694649
WHRatioBMIAdj_PMID30239722	rs2979256	-0.0106	0.0018	T	C	0.4467	4.368e-09	694649
WHRatioBMIAdj_PMID30239722	rs3735530	0.0169	0.0023	T	C	0.8328	6.577e-13	694649
WHRatioBMIAdj_PMID30239722	rs17762165	0.0168	0.0022	T	C	0.2137	1.145e-14	694649
WHRatioBMIAdj_PMID30239722	rs12756	0.029	0.0036	A	G	0.0713	8.871e-16	694649
WHRatioBMIAdj_PMID30239722	rs4687541	0.035	0.0042	T	G	0.8617	8.346e-17	694649
WHRatioBMIAdj_PMID30239722	rs35181953	0.0162	0.002	A	G	0.5184	2.497e-16	694649
WHRatioBMIAdj_PMID30239722	rs667879	0.0125	0.0021	T	G	0.7718	1.75e-09	694649
WHRatioBMIAdj_PMID30239722	rs6927856	-0.0228	0.0024	A	G	0.2237	4.186e-22	694649
WHRatioBMIAdj_PMID30239722	rs6733301	-0.0184	0.0028	A	G	0.1215	2.762e-11	694649
WHRatioBMIAdj_PMID30239722	rs56046792	0.018	0.0024	T	C	0.2165	4.56e-14	694649
WHRatioBMIAdj_PMID30239722	rs56146262	0.0178	0.0024	A	C	0.2166	9.423e-14	694649
WHRatioBMIAdj_PMID30239722	rs9264852	-0.0173	0.0026	A	G	0.8565	2.132e-11	694649
WHRatioBMIAdj_PMID30239722	rs359439	-0.0115	0.002	T	C	0.2786	4.293e-09	694649
WHRatioBMIAdj_PMID30239722	rs12402364	-0.014	0.0022	A	G	0.8219	3.338e-10	694649
WHRatioBMIAdj_PMID30239722	rs10800534	0.0166	0.0024	T	C	0.2109	6.547e-12	694649
WHRatioBMIAdj_PMID30239722	rs12632105	0.0188	0.0025	C	G	0.1777	1.758e-13	694649
WHRatioBMIAdj_PMID30239722	rs71565331	-0.0208	0.0021	T	C	0.6475	6.339e-24	694649
WHRatioBMIAdj_PMID30239722	rs10743729	0.015	0.0023	T	C	0.7517	5.065e-11	694649
WHRatioBMIAdj_PMID30239722	rs146586380	-0.0369	0.0053	A	T	0.0363	3.824e-12	694649
WHRatioBMIAdj_PMID30239722	rs17334944	0.0174	0.0022	A	G	0.2144	2.39e-15	694649
WHRatioBMIAdj_PMID30239722	rs1559872	0.0205	0.0023	A	C	0.76	6.309e-19	694649
WHRatioBMIAdj_PMID30239722	rs112971380	0.0405	0.0061	T	C	0.973	2.622e-11	694649
WHRatioBMIAdj_PMID30239722	rs58359566	-0.0219	0.0031	T	C	0.8897	1.395e-12	694649
WHRatioBMIAdj_PMID30239722	rs12578283	0.0122	0.002	A	T	0.6162	1.649e-09	694649
WHRatioBMIAdj_PMID30239722	rs6986002	0.0103	0.0018	T	C	0.4863	9.79e-09	694649
WHRatioBMIAdj_PMID30239722	rs1745607	-0.0108	0.0018	A	G	0.5065	1.169e-09	694649
WHRatioBMIAdj_PMID30239722	rs3130505	0.0159	0.0022	A	T	0.7132	4.557e-13	694649
WHRatioBMIAdj_PMID30239722	rs1805739	-0.0163	0.0024	A	G	0.7772	6.077e-12	694649
WHRatioBMIAdj_PMID30239722	rs10880689	0.013	0.002	A	G	0.6027	1.062e-10	694649
WHRatioBMIAdj_PMID30239722	rs7000496	0.0411	0.0034	T	C	0.0732	1.161e-33	694649
WHRatioBMIAdj_PMID30239722	rs6589252	0.0192	0.0026	A	C	0.1695	2.602e-13	694649
WHRatioBMIAdj_PMID30239722	rs13203816	0.0279	0.0032	T	C	0.8916	1.094e-18	694649
WHRatioBMIAdj_PMID30239722	rs62054760	0.0178	0.0024	T	C	0.2151	1.405e-13	694649
WHRatioBMIAdj_PMID30239722	rs7156757	0.021	0.002	A	G	0.2914	1.416e-26	694649
WHRatioBMIAdj_PMID30239722	rs17637241	0.0177	0.0028	T	C	0.8982	3.719e-10	694649
WHRatioBMIAdj_PMID30239722	rs632362	0.015	0.0023	T	C	0.192	1.143e-10	694649
WHRatioBMIAdj_PMID30239722	rs2414468	0.0248	0.0027	A	G	0.1322	1.234e-20	694649
WHRatioBMIAdj_PMID30239722	rs9273073	-0.0202	0.0023	T	C	0.703	2.613e-18	694649
WHRatioBMIAdj_PMID30239722	rs1150758	-0.0226	0.0023	C	G	0.1636	3.789e-22	694649
WHRatioBMIAdj_PMID30239722	rs1076828	-0.0111	0.0019	A	G	0.3702	2.12e-09	694649
WHRatioBMIAdj_PMID30239722	rs2581826	0.0183	0.0031	T	C	0.8895	4.958e-09	694649
WHRatioBMIAdj_PMID30239722	rs9820977	-0.0128	0.0018	A	G	0.6024	2.018e-12	694649
WHRatioBMIAdj_PMID30239722	rs3900361	-0.0126	0.002	A	G	0.3981	6.944e-10	694649
WHRatioBMIAdj_PMID30239722	rs62064652	-0.0165	0.0026	A	G	0.8209	1.411e-10	694649
WHRatioBMIAdj_PMID30239722	rs2387424	-0.013	0.002	T	C	0.3819	1.609e-10	694649
WHRatioBMIAdj_PMID30239722	rs2210601	-0.016	0.002	T	C	0.3831	3.016e-15	694649
WHRatioBMIAdj_PMID30239722	rs1401864	-0.0116	0.0019	A	G	0.6758	9.469e-10	694649
WHRatioBMIAdj_PMID30239722	rs138727	-0.0144	0.0018	A	C	0.6416	5.947e-15	694649
WHRatioBMIAdj_PMID30239722	rs1483339	0.0152	0.0021	T	C	0.2363	4.06e-13	694649
WHRatioBMIAdj_PMID30239722	rs11975546	-0.0129	0.0021	A	G	0.6674	7.654e-10	694649
WHRatioBMIAdj_PMID30239722	rs55730982	0.0293	0.002	T	G	0.592	7.537e-48	694649
WHRatioBMIAdj_PMID30239722	rs10110178	0.0359	0.0032	T	C	0.0826	1.189e-28	694649
WHRatioBMIAdj_PMID30239722	rs580317	-0.0149	0.0021	A	G	0.2522	3.771e-13	694649
WHRatioBMIAdj_PMID30239722	rs9296021	0.0151	0.0018	T	C	0.3706	1.829e-16	694649
WHRatioBMIAdj_PMID30239722	rs34635462	-0.0126	0.002	T	C	0.3885	4.947e-10	694649
WHRatioBMIAdj_PMID30239722	rs9275652	-0.0171	0.0022	C	G	0.2111	4.437e-15	694649
WHRatioBMIAdj_PMID30239722	rs2710346	0.0123	0.0021	T	C	0.6572	3.196e-09	694649
WHRatioBMIAdj_PMID30239722	rs17334797	-0.017	0.0022	A	G	0.7859	5.73e-15	694649
WHRatioBMIAdj_PMID30239722	rs9705470	0.0118	0.002	T	C	0.6038	4.687e-09	694649
WHRatioBMIAdj_PMID30239722	rs4841567	0.0163	0.002	A	G	0.5191	1.369e-16	694649
WHRatioBMIAdj_PMID30239722	rs12510548	-0.0104	0.0018	C	G	0.5555	6.819e-09	694649
WHRatioBMIAdj_PMID30239722	rs11494884	-0.013	0.002	A	C	0.3815	1.13e-10	694649
WHRatioBMIAdj_PMID30239722	rs9271894	-0.0178	0.0021	T	C	0.3139	5.688e-17	694649
WHRatioBMIAdj_PMID30239722	rs9266791	-0.0197	0.0018	T	C	0.5536	1.924e-28	694649
WHRatioBMIAdj_PMID30239722	rs3130781	0.0175	0.0022	T	C	0.7809	2.122e-15	694649
WHRatioBMIAdj_PMID30239722	rs10820967	-0.0118	0.0019	C	G	0.3146	9.898e-10	694649
WHRatioBMIAdj_PMID30239722	rs609958	-0.0138	0.002	T	G	0.4746	2.665e-12	694649
WHRatioBMIAdj_PMID30239722	rs9491694	0.044	0.0019	A	T	0.2744	2.45e-115	694649
WHRatioBMIAdj_PMID30239722	rs62063854	0.0181	0.0024	A	G	0.2158	4.95e-14	694649
WHRatioBMIAdj_PMID30239722	rs355902	-0.0232	0.002	A	C	0.4521	1.671e-31	694649
WHRatioBMIAdj_PMID30239722	rs7537322	0.0157	0.0026	A	G	0.8622	1.597e-09	694649
WHRatioBMIAdj_PMID30239722	rs6764721	0.0152	0.0026	A	T	0.1814	3.179e-09	694649
WHRatioBMIAdj_PMID30239722	rs7830431	-0.0106	0.0018	A	G	0.393	7.801e-09	694649
WHRatioBMIAdj_PMID30239722	rs2134452	-0.0137	0.002	A	G	0.7262	2.275e-11	694649
WHRatioBMIAdj_PMID30239722	rs34614160	-0.0171	0.0026	A	G	0.1742	6.476e-11	694649
WHRatioBMIAdj_PMID30239722	rs575591	-0.0244	0.002	T	G	0.4636	2.434e-35	694649
WHRatioBMIAdj_PMID30239722	rs11061615	-0.0428	0.0053	T	G	0.9604	1.062e-15	694649
WHRatioBMIAdj_PMID30239722	rs2387317	0.0133	0.002	T	C	0.6195	9.57e-11	694649
WHRatioBMIAdj_PMID30239722	rs7977713	0.0156	0.0018	T	C	0.3964	1.125e-17	694649
WHRatioBMIAdj_PMID30239722	rs12629699	0.0134	0.002	T	C	0.5901	2.254e-11	694649
WHRatioBMIAdj_PMID30239722	rs718766	0.0114	0.0019	T	C	0.7352	3.317e-09	694649
WHRatioBMIAdj_PMID30239722	rs7755589	-0.0169	0.002	A	G	0.2825	1.458e-17	694649
WHRatioBMIAdj_PMID30239722	rs34921951	0.0124	0.002	T	C	0.4324	8.505e-10	694649
WHRatioBMIAdj_PMID30239722	rs299639	0.0132	0.0018	A	C	0.4966	1.398e-13	694649
WHRatioBMIAdj_PMID30239722	rs78350060	0.0147	0.0023	A	G	0.2552	8.354e-11	694649
WHRatioBMIAdj_PMID30239722	rs12150127	0.0178	0.0024	A	G	0.2168	7.879e-14	694649
WHRatioBMIAdj_PMID30239722	rs9258048	-0.0154	0.0022	A	G	0.2763	2.558e-12	694649
WHRatioBMIAdj_PMID30239722	rs958407	-0.0172	0.0022	T	G	0.714	3.911e-15	694649
WHRatioBMIAdj_PMID30239722	rs9755751	-0.0139	0.0021	A	G	0.3354	2.496e-11	694649
WHRatioBMIAdj_PMID30239722	rs34452456	-0.0218	0.0023	T	C	0.6845	1.119e-21	694649
WHRatioBMIAdj_PMID30239722	rs2815542	-0.013	0.002	T	C	0.3028	4.877e-11	694649
WHRatioBMIAdj_PMID30239722	rs2023772	0.0115	0.0017	A	C	0.5115	1.415e-11	694649
WHRatioBMIAdj_PMID30239722	rs74624536	0.0335	0.0031	T	G	0.8838	1.866e-27	694649
WHRatioBMIAdj_PMID30239722	rs307594	0.0199	0.0027	T	C	0.1294	3.145e-13	694649
WHRatioBMIAdj_PMID30239722	rs750598	-0.0155	0.002	A	G	0.2993	1.886e-15	694649
WHRatioBMIAdj_PMID30239722	rs6458325	0.0107	0.0018	A	C	0.4369	3.619e-09	694649
WHRatioBMIAdj_PMID30239722	rs4131885	0.0124	0.002	T	C	0.7353	6.27e-10	694649
WHRatioBMIAdj_PMID30239722	rs6601703	0.0175	0.002	A	G	0.5021	7.733e-19	694649
WHRatioBMIAdj_PMID30239722	rs71490392	0.0197	0.002	A	G	0.3628	6.676e-22	694649
WHRatioBMIAdj_PMID30239722	rs2717252	-0.0262	0.0023	T	C	0.1751	2.764e-31	694649
WHRatioBMIAdj_PMID30239722	rs1861297	-0.0141	0.0018	T	C	0.5069	2.821e-15	694649
WHRatioBMIAdj_PMID30239722	rs55768605	0.0175	0.0024	A	C	0.217	2.65e-13	694649
WHRatioBMIAdj_PMID30239722	rs355877	-0.0221	0.0023	A	G	0.1911	3.049e-22	694649
WHRatioBMIAdj_PMID30239722	rs748772	-0.0158	0.002	A	T	0.4968	1.493e-15	694649
WHRatioBMIAdj_PMID30239722	rs1044506	-0.017	0.0026	T	G	0.1546	5.098e-11	694649
WHRatioBMIAdj_PMID30239722	rs2855812	-0.0119	0.002	T	G	0.2558	1.585e-09	694649
WHRatioBMIAdj_PMID30239722	rs7740107	0.0177	0.002	A	T	0.742	3.778e-18	694649
WHRatioBMIAdj_PMID30239722	rs10778506	-0.0131	0.0019	T	C	0.6122	1.439e-12	694649
WHRatioBMIAdj_PMID30239722	rs9265917	0.0177	0.0028	A	C	0.1442	2.356e-10	694649
WHRatioBMIAdj_PMID30239722	rs61953589	-0.0302	0.0023	A	G	0.2369	1.613e-38	694649
WHRatioBMIAdj_PMID30239722	rs6062634	0.011	0.0019	A	C	0.4133	3.494e-09	694649
WHRatioBMIAdj_PMID30239722	rs17648231	-0.0246	0.0041	A	G	0.9436	1.732e-09	694649
WHRatioBMIAdj_PMID30239722	rs5746214	0.0199	0.0023	A	G	0.8094	1.903e-18	694649
WHRatioBMIAdj_PMID30239722	rs6900323	0.0142	0.0025	A	G	0.801	9.363e-09	694649
WHRatioBMIAdj_PMID30239722	rs299650	0.0111	0.0018	T	C	0.419	6.85e-10	694649
WHRatioBMIAdj_PMID30239722	rs2736295	-0.0136	0.002	C	G	0.5491	5.795e-12	694649
WHRatioBMIAdj_PMID30239722	rs35737881	0.011	0.0019	A	C	0.4861	4.068e-09	694649
WHRatioBMIAdj_PMID30239722	rs28661185	-0.0123	0.0019	T	G	0.3899	4.887e-11	694649
WHRatioBMIAdj_PMID30239722	rs34694224	0.0214	0.0024	A	G	0.581	4.551e-19	694649
WHRatioBMIAdj_PMID30239722	rs1936812	0.0282	0.002	A	G	0.62	4.72e-44	694649
WHRatioBMIAdj_PMID30239722	rs6667786	-0.0232	0.0023	A	G	0.8281	5.544e-24	694649
WHRatioBMIAdj_PMID30239722	rs10880194	-0.0125	0.0018	A	G	0.3931	1.241e-11	694649
WHRatioBMIAdj_PMID30239722	rs73927882	-0.0276	0.0027	T	C	0.8421	3.321e-24	694649
WHRatioBMIAdj_PMID30239722	rs17660132	-0.0169	0.0022	T	C	0.7862	8.036e-15	694649
WHRatioBMIAdj_PMID30239722	rs4925094	-0.0102	0.0018	A	G	0.5353	9.028e-09	694649
WHRatioBMIAdj_PMID30239722	rs3900595	0.0172	0.0028	T	G	0.8839	6.633e-10	694649
WHRatioBMIAdj_PMID30239722	rs7860949	0.0118	0.002	T	C	0.2555	6.17e-09	694649
WHRatioBMIAdj_PMID30239722	rs2746829	0.0154	0.0021	T	C	0.6439	7.524e-14	694649
WHRatioBMIAdj_PMID30239722	rs7798130	0.031	0.0023	A	G	0.177	3.585e-40	694649
WHRatioBMIAdj_PMID30239722	rs10104380	-0.0327	0.003	T	G	0.9145	2.093e-27	694649
WHRatioBMIAdj_PMID30239722	rs2664374	0.0155	0.0026	T	C	0.1364	2.596e-09	694649
WHRatioBMIAdj_PMID30239722	rs1908034	0.0111	0.0018	T	C	0.486	5.508e-10	694649
WHRatioBMIAdj_PMID30239722	rs11783227	-0.0126	0.002	T	G	0.6027	3.552e-10	694649
WHRatioBMIAdj_PMID30239722	rs11042564	-0.0118	0.002	A	C	0.4456	3.33e-09	694649
WHRatioBMIAdj_PMID30239722	rs12341766	-0.0112	0.0019	T	G	0.6522	1.848e-09	694649
WHRatioBMIAdj_PMID30239722	rs7683975	0.0141	0.002	A	C	0.2787	1.974e-12	694649
WHRatioBMIAdj_PMID30239722	rs34589387	0.0237	0.0035	A	T	0.9069	9.302e-12	694649
WHRatioBMIAdj_PMID30239722	rs2492860	-0.0129	0.0021	A	C	0.3386	4.895e-10	694649
WHRatioBMIAdj_PMID30239722	rs77217288	0.0185	0.0031	A	G	0.1106	4.024e-09	694649
WHRatioBMIAdj_PMID30239722	rs810517	-0.0117	0.0018	T	C	0.4653	6.909e-11	694649
WHRatioBMIAdj_PMID30239722	rs12372042	-0.0118	0.0017	A	G	0.4242	9.357e-12	694649
WHRatioBMIAdj_PMID30239722	rs751795	-0.0111	0.0018	T	C	0.4553	6.712e-10	694649
WHRatioBMIAdj_PMID30239722	rs45477502	-0.0369	0.0052	A	T	0.9618	8.246e-13	694649
WHRatioBMIAdj_PMID30239722	rs3091956	0.014	0.002	T	C	0.5542	1.651e-12	694649
WHRatioBMIAdj_PMID30239722	rs10820988	0.0132	0.002	T	C	0.6064	5.94e-11	694649
WHRatioBMIAdj_PMID30239722	rs80080406	-0.0185	0.0027	A	G	0.163	4.338e-12	694649
WHRatioBMIAdj_PMID30239722	rs6446256	-0.0132	0.002	A	G	0.2728	6.788e-11	694649
WHRatioBMIAdj_PMID30239722	rs4501872	0.0145	0.0023	A	G	0.178	6.544e-10	694649
WHRatioBMIAdj_PMID30239722	rs4514041	0.0125	0.0022	A	C	0.6999	6.758e-09	694649
WHRatioBMIAdj_PMID30239722	rs78113440	0.037	0.0064	A	G	0.0257	7.188e-09	694649
WHRatioBMIAdj_PMID30239722	rs55863899	-0.0202	0.0026	C	G	0.8306	1.561e-14	694649
WHRatioBMIAdj_PMID30239722	rs969893	-0.0127	0.002	A	C	0.3782	3.554e-10	694649
WHRatioBMIAdj_PMID30239722	rs2879640	-0.0154	0.0026	T	C	0.846	1.605e-09	694649
WHRatioBMIAdj_PMID30239722	rs28367663	-0.0155	0.0022	A	C	0.7076	8.388e-13	694649
WHRatioBMIAdj_PMID30239722	rs5000634	-0.0118	0.0018	A	G	0.6325	2.753e-11	694649
WHRatioBMIAdj_PMID30239722	rs2814987	-0.013	0.0021	A	G	0.3373	3.664e-10	694649
WHRatioBMIAdj_PMID30239722	rs1552484	-0.0104	0.0018	C	G	0.5287	6.281e-09	694649
WHRatioBMIAdj_PMID30239722	rs58466439	-0.0138	0.0022	A	G	0.269	5.467e-10	694649
WHRatioBMIAdj_PMID30239722	rs4687644	0.0136	0.002	T	G	0.5883	1.23e-11	694649
WHRatioBMIAdj_PMID30239722	rs1821590	0.0127	0.0019	C	G	0.3147	6.338e-11	694649
WHRatioBMIAdj_PMID30239722	rs1402274	-0.0186	0.0023	T	C	0.2225	1.763e-15	694649
WHRatioBMIAdj_PMID30239722	rs2605108	-0.0383	0.0019	A	G	0.3265	7.35e-91	694649
WHRatioBMIAdj_PMID30239722	rs2230683	0.0236	0.0029	T	C	0.8883	2.096e-16	694649
WHRatioBMIAdj_PMID30239722	rs2299249	-0.0103	0.0018	T	C	0.4681	9.176e-09	694649
WHRatioBMIAdj_PMID30239722	rs2392158	-0.012	0.002	A	G	0.3854	3.186e-09	694649
WHRatioBMIAdj_PMID30239722	rs709160	-0.0127	0.0018	C	G	0.5158	1.335e-12	694649
WHRatioBMIAdj_PMID30239722	rs3785574	-0.0116	0.0018	T	C	0.687	2.978e-10	694649
WHRatioBMIAdj_PMID30239722	rs2506136	-0.0128	0.0022	T	C	0.2907	3.323e-09	694649
WHRatioBMIAdj_PMID30239722	rs2853968	-0.0118	0.002	A	G	0.5875	2.907e-09	694649
WHRatioBMIAdj_PMID30239722	rs190358128	0.04	0.0068	C	G	0.0224	5.119e-09	694649
WHRatioBMIAdj_PMID30239722	rs7306435	-0.013	0.0018	T	C	0.394	1.475e-12	694649
WHRatioBMIAdj_PMID30239722	rs6678854	0.0271	0.0027	T	G	0.8377	3.412e-24	694649
WHRatioBMIAdj_PMID30239722	rs35515350	0.0144	0.0024	T	C	0.2085	3.363e-09	694649
WHRatioBMIAdj_PMID30239722	rs656918	0.0141	0.0019	T	C	0.3818	4.719e-14	694649
WHRatioBMIAdj_PMID30239722	rs2390158	0.0124	0.0018	T	C	0.4343	6.199e-12	694649
WHRatioBMIAdj_PMID30239722	rs1889626	-0.0113	0.0018	A	T	0.5041	2.399e-10	694649
WHRatioBMIAdj_PMID30239722	rs9449952	-0.0173	0.0028	C	G	0.8864	7.853e-10	694649
WHRatioBMIAdj_PMID30239722	rs10099021	-0.012	0.002	C	G	0.7606	2.335e-09	694649
WHRatioBMIAdj_PMID30239722	rs36109883	-0.027	0.0034	A	G	0.0935	1.701e-15	694649
WHRatioBMIAdj_PMID30239722	rs968040	-0.0114	0.002	A	C	0.2872	7.838e-09	694649
WHRatioBMIAdj_PMID30239722	rs10878362	-0.0142	0.002	A	C	0.3173	3.288e-13	694649
WHRatioBMIAdj_PMID30239722	rs79661849	0.0305	0.0034	A	G	0.0914	6.202e-19	694649
WHRatioBMIAdj_PMID30239722	rs4848353	-0.0105	0.0018	A	G	0.4403	4.251e-09	694649
WHRatioBMIAdj_PMID30239722	rs12607252	0.0244	0.0034	T	C	0.0777	6.63e-13	694649
WHRatioBMIAdj_PMID30239722	rs6573199	0.0158	0.0022	T	C	0.282	5.813e-13	694649
WHRatioBMIAdj_PMID30239722	rs1745604	-0.0107	0.0018	A	G	0.412	3.962e-09	694649
WHRatioBMIAdj_PMID30239722	rs1230079	-0.0124	0.002	T	C	0.2701	7.247e-10	694649
WHRatioBMIAdj_PMID30239722	rs980574	-0.0123	0.0018	A	C	0.5686	9.344e-12	694649
WHRatioBMIAdj_PMID30239722	rs4743873	0.0116	0.002	A	G	0.717	4.592e-09	694649
WHRatioBMIAdj_PMID30239722	rs74573628	-0.0177	0.0024	T	C	0.7832	1.21e-13	694649
WHRatioBMIAdj_PMID30239722	rs392794	-0.0285	0.0022	T	C	0.7391	3.157e-37	694649
WHRatioBMIAdj_PMID30239722	rs1838173	0.0372	0.0026	T	C	0.1423	3.857e-48	694649
WHRatioBMIAdj_PMID30239722	rs11052853	-0.0117	0.0019	A	G	0.3859	2.259e-10	694649
WHRatioBMIAdj_PMID30239722	rs2431322	0.0114	0.0018	C	G	0.6127	5.343e-10	694649
WHRatioBMIAdj_PMID30239722	rs1250232	-0.0151	0.0022	T	C	0.7374	1.689e-11	694649
WHRatioBMIAdj_PMID30239722	rs2178260	-0.0109	0.0018	T	C	0.4228	1.972e-09	694649
WHRatioBMIAdj_PMID30239722	rs7399224	0.0124	0.0018	T	G	0.4015	1.213e-11	694649
WHRatioBMIAdj_PMID30239722	rs2596542	0.0164	0.0021	T	C	0.3204	5.117e-15	694649
WHRatioBMIAdj_PMID30239722	rs1242505	-0.021	0.0021	A	G	0.759	1.473e-24	694649
WHRatioBMIAdj_PMID30239722	rs7013495	0.0116	0.0018	T	C	0.4028	1.827e-10	694649
WHRatioBMIAdj_PMID30239722	rs9398825	-0.0205	0.002	T	C	0.4457	7.547e-25	694649
WHRatioBMIAdj_PMID30239722	rs1156606	0.0123	0.002	A	C	0.7113	4.399e-10	694649
WHRatioBMIAdj_PMID30239722	rs13243033	-0.0143	0.0022	T	C	0.1948	3.553e-11	694649
WHRatioBMIAdj_PMID30239722	rs34381075	0.0156	0.002	C	G	0.6235	2.263e-14	694649
WHRatioBMIAdj_PMID30239722	rs12543369	0.0124	0.002	A	C	0.6179	1.286e-09	694649
WHRatioBMIAdj_PMID30239722	rs366907	0.0145	0.002	T	G	0.5828	3.574e-13	694649
WHRatioBMIAdj_PMID30239722	rs732880	-0.0285	0.002	A	C	0.525	6.539e-47	694649
WHRatioBMIAdj_PMID30239722	rs8189516	-0.0135	0.0021	T	C	0.377	6.898e-11	694649
WHRatioBMIAdj_PMID30239722	rs13395130	0.0169	0.0028	T	G	0.8559	1.8e-09	694649
WHRatioBMIAdj_PMID30239722	rs2671602	-0.0118	0.0018	A	G	0.414	8.802e-11	694649
WHRatioBMIAdj_PMID30239722	rs72738666	-0.0245	0.0029	T	C	0.8716	7.712e-17	694649
WHRatioBMIAdj_PMID30239722	rs1152433	0.0171	0.0022	T	C	0.2856	4.461e-15	694649
WHRatioBMIAdj_PMID30239722	rs1885658	0.021	0.002	A	C	0.7182	5.2e-27	694649
WHRatioBMIAdj_PMID30239722	rs111885446	0.0522	0.0051	A	G	0.9589	4.983e-25	694649
WHRatioBMIAdj_PMID30239722	rs7554185	0.0153	0.0025	T	C	0.1551	4.079e-10	694649
WHRatioBMIAdj_PMID30239722	rs13198041	-0.0255	0.0036	T	C	0.9173	1.552e-12	694649
WHRatioBMIAdj_PMID30239722	rs12236013	0.0227	0.0026	T	C	0.1721	2.055e-18	694649
WHRatioBMIAdj_PMID30239722	rs7857020	0.0218	0.0029	T	G	0.11	8.441e-14	694649
WHRatioBMIAdj_PMID30239722	rs1568028	-0.0184	0.002	A	G	0.5381	1.606e-20	694649
WHRatioBMIAdj_PMID30239722	rs3132541	0.0286	0.0028	A	C	0.8534	7.535e-25	694649
WHRatioBMIAdj_PMID30239722	rs9521731	0.011	0.0019	C	G	0.3412	8.995e-09	694649
WHRatioBMIAdj_PMID30239722	rs1605078	0.0149	0.0023	A	T	0.2579	4.736e-11	694649
WHRatioBMIAdj_PMID30239722	rs7838901	-0.0137	0.0022	A	G	0.7658	2.54e-10	694649
WHRatioBMIAdj_PMID30239722	rs2717055	0.0107	0.0019	A	G	0.6185	7.429e-09	694649
WHRatioBMIAdj_PMID30239722	rs12476516	0.0207	0.0024	T	C	0.1573	1.523e-17	694649
WHRatioBMIAdj_PMID30239722	rs4309444	-0.0178	0.0024	T	C	0.7835	8.803e-14	694649
WHRatioBMIAdj_PMID30239722	rs4786500	-0.0133	0.002	T	C	0.7016	2.303e-11	694649
WHRatioBMIAdj_PMID30239722	rs3130370	0.0248	0.0026	A	G	0.8605	3.066e-21	694649
WHRatioBMIAdj_PMID30239722	rs116201501	-0.0217	0.003	T	C	0.1227	4.893e-13	694649
WHRatioBMIAdj_PMID30239722	rs2420913	-0.0231	0.0029	A	C	0.8937	9.261e-16	694649
WHRatioBMIAdj_PMID30239722	rs32679	-0.0121	0.0019	A	G	0.3704	7.747e-11	694649
WHRatioBMIAdj_PMID30239722	rs423961	0.015	0.0021	C	G	0.6914	2.066e-12	694649
WHRatioBMIAdj_PMID30239722	rs2230316	-0.0164	0.0019	A	G	0.5482	8.932e-18	694649
WHRatioBMIAdj_PMID30239722	rs2597632	-0.0124	0.0021	A	T	0.6687	3.522e-09	694649
WHRatioBMIAdj_PMID30239722	rs9268165	0.0221	0.0023	A	G	0.7705	5.36e-21	694649
WHRatioBMIAdj_PMID30239722	rs77145104	0.027	0.0038	A	T	0.0708	2.212e-12	694649
WHRatioBMIAdj_PMID30239722	rs13183907	-0.0145	0.0021	T	C	0.6611	3.143e-12	694649
WHRatioBMIAdj_PMID30239722	rs12644004	0.0168	0.0022	A	T	0.2938	1.176e-14	694649
WHRatioBMIAdj_PMID30239722	rs62462685	-0.0175	0.0021	T	C	0.3229	1.666e-16	694649
WHRatioBMIAdj_PMID30239722	rs7535510	0.0144	0.002	T	C	0.2887	6.439e-13	694649
WHRatioBMIAdj_PMID30239722	rs8077338	-0.0165	0.002	T	C	0.5707	4.542e-17	694649
WHRatioBMIAdj_PMID30239722	rs17517251	0.0154	0.0026	T	C	0.8666	1.712e-09	694649
WHRatioBMIAdj_PMID30239722	rs1416920	0.0118	0.0019	A	G	0.7118	4.064e-10	694649
WHRatioBMIAdj_PMID30239722	rs145385663	-0.0334	0.0051	A	C	0.9606	6.7e-11	694649
WHRatioBMIAdj_PMID30239722	rs9263956	0.0215	0.002	T	C	0.543	1.445e-27	694649
WHRatioBMIAdj_PMID30239722	rs11519449	0.013	0.002	A	G	0.6172	1.176e-10	694649
WHRatioBMIAdj_PMID30239722	rs1265776	-0.0164	0.002	A	G	0.6271	5.432e-16	694649
WHRatioBMIAdj_PMID30239722	rs1560311	-0.0177	0.0024	T	C	0.7832	1.236e-13	694649
WHRatioBMIAdj_PMID30239722	rs7774567	-0.0214	0.0033	A	G	0.0841	6.3e-11	694649
WHRatioBMIAdj_PMID30239722	rs113854881	-0.0286	0.0038	A	G	0.9124	6.076e-14	694649
WHRatioBMIAdj_PMID30239722	rs2853952	0.0208	0.0022	T	C	0.7397	2.162e-20	694649
WHRatioBMIAdj_PMID30239722	rs3134930	-0.0129	0.0021	T	C	0.2146	2.983e-10	694649
WHRatioBMIAdj_PMID30239722	rs11495720	-0.0122	0.002	T	C	0.3833	1.863e-09	694649
WHRatioBMIAdj_PMID30239722	rs76467481	-0.0169	0.0026	T	G	0.8272	8.763e-11	694649
WHRatioBMIAdj_PMID30239722	rs12604804	-0.0261	0.0038	T	G	0.9283	8.551e-12	694649
WHRatioBMIAdj_PMID30239722	rs11915851	-0.0129	0.0019	A	G	0.3339	1.015e-11	694649
WHRatioBMIAdj_PMID30239722	rs1051308	-0.015	0.0019	A	G	0.6656	4.246e-15	694649
WHRatioBMIAdj_PMID30239722	rs55780542	0.0377	0.0052	T	C	0.038	2.809e-13	694649
WHRatioBMIAdj_PMID30239722	rs71355390	0.0319	0.0055	A	G	0.0337	5.781e-09	694649
WHRatioBMIAdj_PMID30239722	rs4846553	0.0117	0.0018	A	G	0.4653	6.185e-11	694649
WHRatioBMIAdj_PMID30239722	rs2228129	0.0127	0.0021	T	C	0.2578	2.078e-09	694649
WHRatioBMIAdj_PMID30239722	rs9755490	-0.0148	0.0019	A	C	0.3533	3.213e-15	694649
WHRatioBMIAdj_PMID30239722	rs11991716	-0.0105	0.0018	A	T	0.5575	5.78e-09	694649
WHRatioBMIAdj_PMID30239722	rs7124407	0.0196	0.0019	C	G	0.6827	3.501e-25	694649
WHRatioBMIAdj_PMID30239722	rs7661046	-0.0135	0.002	T	G	0.7155	1.199e-11	694649
WHRatioBMIAdj_PMID30239722	rs11164629	0.0141	0.002	A	G	0.5982	1.417e-12	694649
WHRatioBMIAdj_PMID30239722	rs56196624	-0.0189	0.0022	T	C	0.7341	2.702e-17	694649
WHRatioBMIAdj_PMID30239722	rs62305266	0.0189	0.0022	T	C	0.2659	2.604e-17	694649
WHRatioBMIAdj_PMID30239722	rs11721258	-0.0118	0.0019	A	G	0.7181	6.267e-10	694649
WHRatioBMIAdj_PMID30239722	rs7025811	-0.012	0.0019	A	G	0.6512	1.158e-10	694649
WHRatioBMIAdj_PMID30239722	rs4394275	0.0155	0.002	A	G	0.2046	1.175e-14	694649
WHRatioBMIAdj_PMID30239722	rs1838962	0.0137	0.002	A	G	0.2783	5.1e-12	694649
WHRatioBMIAdj_PMID30239722	rs7386213	0.0129	0.0019	A	G	0.5971	4.498e-12	694649
WHRatioBMIAdj_PMID30239722	rs17762102	-0.016	0.0025	A	G	0.8401	2.646e-10	694649
WHRatioBMIAdj_PMID30239722	rs4851234	-0.0168	0.0027	A	C	0.8402	4.416e-10	694649
WHRatioBMIAdj_PMID30239722	rs7713789	0.0147	0.0021	T	C	0.3388	1.787e-12	694649
WHRatioBMIAdj_PMID30239722	rs12371973	-0.0286	0.0038	A	G	0.9284	3.098e-14	694649
WHRatioBMIAdj_PMID30239722	rs11520229	-0.0126	0.002	A	C	0.3786	6.702e-10	694649
WHRatioBMIAdj_PMID30239722	rs2444820	0.0161	0.0018	C	G	0.4347	4.901e-19	694649
WHRatioBMIAdj_PMID30239722	rs7846160	-0.0118	0.0018	T	C	0.5987	1.283e-10	694649
WHRatioBMIAdj_PMID30239722	rs190989930	-0.1048	0.0158	T	G	0.9957	3.086e-11	694649
WHRatioBMIAdj_PMID30239722	rs55930886	-0.0232	0.0037	T	C	0.0784	3.496e-10	694649
WHRatioBMIAdj_PMID30239722	rs12469835	0.0245	0.0028	C	G	0.1089	2.644e-18	694649
WHRatioBMIAdj_PMID30239722	rs55688853	0.0171	0.0022	A	G	0.7082	3.28e-15	694649
WHRatioBMIAdj_PMID30239722	rs3135006	-0.0122	0.0021	T	C	0.2483	5.731e-09	694649
WHRatioBMIAdj_PMID30239722	rs7763987	0.013	0.0021	A	G	0.6626	3.341e-10	694649
WHRatioBMIAdj_PMID30239722	rs11118243	-0.0123	0.0021	T	C	0.2209	8.889e-09	694649
WHRatioBMIAdj_PMID30239722	rs2657430	-0.0116	0.0018	C	G	0.4131	1.359e-10	694649
WHRatioBMIAdj_PMID30239722	rs9375421	-0.0114	0.0018	T	C	0.5256	1.346e-10	694649
WHRatioBMIAdj_PMID30239722	rs4692499	0.0114	0.0019	T	C	0.3649	2.139e-09	694649
WHRatioBMIAdj_PMID30239722	rs6102059	-0.0169	0.0019	T	C	0.3088	2.411e-18	694649
WHRatioBMIAdj_PMID30239722	rs76582395	0.0294	0.0032	T	G	0.1066	1.102e-19	694649
WHRatioBMIAdj_PMID30239722	rs1935157	-0.0142	0.002	C	G	0.6999	3.966e-13	694649
WHRatioBMIAdj_PMID30239722	rs4846296	0.0222	0.0023	A	G	0.7417	5.404e-23	694649
WHRatioBMIAdj_PMID30239722	rs12981806	0.0104	0.0018	C	G	0.5497	8.778e-09	694649
WHRatioBMIAdj_PMID30239722	rs7833387	-0.0112	0.0018	A	G	0.4803	5.122e-10	694649
WHRatioBMIAdj_PMID30239722	rs112746008	0.0178	0.0024	T	C	0.2168	8.472e-14	694649
WHRatioBMIAdj_PMID30239722	rs2454437	-0.0128	0.0018	A	C	0.4331	1.367e-12	694649
WHRatioBMIAdj_PMID30239722	rs1098424	0.0207	0.002	T	C	0.5581	1.882e-25	694649
WHRatioBMIAdj_PMID30239722	rs75673642	0.0517	0.0054	A	G	0.0349	1.41e-21	694649
WHRatioBMIAdj_PMID30239722	rs10992447	0.0218	0.0024	T	C	0.1621	9.327e-20	694649
WHRatioBMIAdj_PMID30239722	rs5007258	-0.0208	0.0018	A	G	0.4704	8.733e-31	694649
WHRatioBMIAdj_PMID30239722	rs67618912	-0.022	0.0028	C	G	0.8553	3.356e-15	694649
WHRatioBMIAdj_PMID30239722	rs11057405	0.0281	0.0029	A	G	0.0985	2.123e-22	694649
WHRatioBMIAdj_PMID30239722	rs6021911	0.0156	0.002	A	G	0.7376	8.767e-15	694649
WHRatioBMIAdj_PMID30239722	rs12460763	0.0134	0.0018	A	G	0.5071	3.538e-13	694649
WHRatioBMIAdj_PMID30239722	rs34409918	0.0262	0.0031	A	G	0.8898	7.422e-17	694649
WHRatioBMIAdj_PMID30239722	rs9625628	-0.0491	0.0052	A	G	0.9618	2.121e-21	694649
WHRatioBMIAdj_PMID30239722	rs6679997	0.0123	0.002	A	G	0.3659	2.16e-09	694649
WHRatioBMIAdj_PMID30239722	rs35304300	-0.0145	0.0025	A	G	0.81	8.871e-09	694649
WHRatioBMIAdj_PMID30239722	rs11487668	-0.0131	0.0021	T	C	0.6459	3.159e-10	694649
WHRatioBMIAdj_PMID30239722	rs10502145	0.0147	0.0018	T	C	0.6381	1.366e-15	694649
WHRatioBMIAdj_PMID30239722	rs4936675	-0.0147	0.0019	A	T	0.6574	1.782e-14	694649
WHRatioBMIAdj_PMID30239722	rs12727916	0.0127	0.002	T	C	0.5807	1.437e-10	694649
WHRatioBMIAdj_PMID30239722	rs34432857	-0.0262	0.0031	A	G	0.1103	7.197e-17	694649
WHRatioBMIAdj_PMID30239722	rs522483	-0.0115	0.0018	C	G	0.4462	1.639e-10	694649
WHRatioBMIAdj_PMID30239722	rs6884061	-0.016	0.0022	A	G	0.2114	5.683e-13	694649
WHRatioBMIAdj_PMID30239722	rs7029087	-0.022	0.0029	A	G	0.89	4.219e-14	694649
WHRatioBMIAdj_PMID30239722	rs77177074	-0.026	0.0038	A	T	0.9283	9.883e-12	694649
WHRatioBMIAdj_PMID30239722	rs484019	-0.012	0.0018	T	G	0.4654	2.164e-11	694649
WHRatioBMIAdj_PMID30239722	rs10863469	-0.0126	0.0018	T	C	0.4673	2.345e-12	694649
WHRatioBMIAdj_PMID30239722	rs6768368	0.0165	0.0029	T	C	0.1371	9.05e-09	694649
WHRatioBMIAdj_PMID30239722	rs1270942	0.029	0.0026	A	G	0.8816	3.27e-28	694649
WHRatioBMIAdj_PMID30239722	rs2503326	-0.0403	0.0017	T	C	0.4387	4.68e-122	694649
WHRatioBMIAdj_PMID30239722	rs9501575	0.0159	0.0025	A	G	0.1852	1.84e-10	694649
WHRatioBMIAdj_PMID30239722	rs11915074	0.0147	0.0018	A	T	0.6131	1.445e-15	694649
WHRatioBMIAdj_PMID30239722	rs772383	-0.0114	0.0019	A	G	0.6628	2e-09	694649
WHRatioBMIAdj_PMID30239722	rs7047481	-0.0405	0.0043	A	G	0.0451	1.044e-20	694649
WHRatioBMIAdj_PMID30239722	rs72993239	-0.0252	0.0039	T	C	0.0719	6.659e-11	694649
WHRatioBMIAdj_PMID30239722	rs12302651	-0.0204	0.0019	C	G	0.6576	3.419e-27	694649
WHRatioBMIAdj_PMID30239722	rs2717258	-0.0265	0.0023	A	G	0.1751	8.86e-32	694649
WHRatioBMIAdj_PMID30239722	rs62057119	0.0178	0.0024	A	G	0.2163	8.413e-14	694649
WHRatioBMIAdj_PMID30239722	rs670119	-0.0232	0.0029	T	C	0.8858	1.133e-15	694649
WHRatioBMIAdj_PMID30239722	rs2279320	-0.0168	0.0023	T	G	0.8047	1.008e-13	694649
WHRatioBMIAdj_PMID30239722	rs2571390	-0.0145	0.002	T	C	0.4062	5.609e-13	694649
WHRatioBMIAdj_PMID30239722	rs71373560	0.0168	0.0026	T	C	0.1803	5.629e-11	694649
WHRatioBMIAdj_PMID30239722	rs9795522	0.0191	0.0023	A	C	0.7774	3.187e-16	694649
WHRatioBMIAdj_PMID30239722	rs7193307	-0.0145	0.0023	A	G	0.207	1.467e-10	694649
WHRatioBMIAdj_PMID30239722	rs434294	0.0129	0.0021	A	G	0.6812	1.278e-09	694649
WHRatioBMIAdj_PMID30239722	rs11057199	0.039	0.0057	A	G	0.031	8.524e-12	694649
WHRatioBMIAdj_PMID30239722	rs5746173	0.0206	0.0025	C	G	0.8082	1.564e-16	694649
WHRatioBMIAdj_PMID30239722	rs1736968	0.0113	0.002	A	G	0.6923	8.986e-09	694649
WHRatioBMIAdj_PMID30239722	rs62057152	0.0178	0.0024	C	G	0.2166	9.291e-14	694649
WHRatioBMIAdj_PMID30239722	rs4452832	0.013	0.002	C	G	0.3993	1.191e-10	694649
WHRatioBMIAdj_PMID30239722	rs36014035	-0.0133	0.0021	A	C	0.6157	1.88e-10	694649
WHRatioBMIAdj_PMID30239722	rs11751182	-0.0168	0.0022	C	G	0.2024	2.846e-14	694649
WHRatioBMIAdj_PMID30239722	rs4093128	-0.0128	0.002	T	C	0.6361	3.689e-10	694649
WHRatioBMIAdj_PMID30239722	rs12680762	-0.0127	0.002	T	C	0.2767	2.241e-10	694649
WHRatioBMIAdj_PMID30239722	rs4925116	0.0159	0.002	A	G	0.3602	8.269e-15	694649
WHRatioBMIAdj_PMID30239722	rs7283389	-0.0142	0.002	T	G	0.4192	9.337e-13	694649
WHRatioBMIAdj_PMID30239722	rs1443509	0.0343	0.0028	T	C	0.1489	7.965e-35	694649
WHRatioBMIAdj_PMID30239722	rs17380141	-0.0125	0.0022	A	G	0.293	6.842e-09	694649
WHRatioBMIAdj_PMID30239722	rs11051047	-0.0111	0.0019	A	G	0.317	5.657e-09	694649
WHRatioBMIAdj_PMID30239722	rs157582	-0.0189	0.0022	T	C	0.2209	1.998e-17	694649
WHRatioBMIAdj_PMID30239722	rs113105671	0.0256	0.0035	T	G	0.9155	4.972e-13	694649
WHRatioBMIAdj_PMID30239722	rs10495563	0.0125	0.0018	A	G	0.6617	2.192e-12	694649
WHRatioBMIAdj_PMID30239722	rs79533202	0.0376	0.0064	T	C	0.9752	3.581e-09	694649
WHRatioBMIAdj_PMID30239722	rs878918	0.014	0.002	A	G	0.6857	4.701e-12	694649
WHRatioBMIAdj_PMID30239722	rs13064064	0.0133	0.0018	T	C	0.6301	3.57e-14	694649
WHRatioBMIAdj_PMID30239722	rs6898870	-0.0121	0.002	A	G	0.2612	2.978e-09	694649
WHRatioBMIAdj_PMID30239722	rs1633015	-0.0139	0.0021	T	C	0.3026	8.7e-11	694649
WHRatioBMIAdj_PMID30239722	rs2108825	0.0135	0.0018	T	C	0.5071	1.533e-13	694649
WHRatioBMIAdj_PMID30239722	rs10980797	-0.0182	0.002	A	G	0.5194	4.515e-20	694649
WHRatioBMIAdj_PMID30239722	rs3129986	-0.0188	0.0026	T	C	0.178	3.146e-13	694649
WHRatioBMIAdj_PMID30239722	rs57172722	-0.0255	0.0044	C	G	0.9456	6.422e-09	694649
WHRatioBMIAdj_PMID30239722	rs2806855	-0.0132	0.002	T	C	0.2772	8.318e-11	694649
WHRatioBMIAdj_PMID30239722	rs550258	0.0119	0.0021	T	C	0.3532	9.219e-09	694649
WHRatioBMIAdj_PMID30239722	rs77010085	0.0275	0.0044	T	C	0.9454	2.489e-10	694649
WHRatioBMIAdj_PMID30239722	rs3117146	-0.0273	0.0031	A	C	0.1125	1.593e-18	694649
WHRatioBMIAdj_PMID30239722	rs34004921	-0.0127	0.0021	T	G	0.6673	1.311e-09	694649
WHRatioBMIAdj_PMID30239722	rs4507426	0.0161	0.0021	T	C	0.6904	4.412e-14	694649
WHRatioBMIAdj_PMID30239722	rs10074615	-0.0175	0.0028	A	T	0.8831	2.943e-10	694649
WHRatioBMIAdj_PMID30239722	rs10842704	-0.0333	0.0022	T	G	0.6767	1.742e-52	694649
WHRatioBMIAdj_PMID30239722	rs13214169	0.0241	0.003	A	G	0.8787	1.654e-15	694649
WHRatioBMIAdj_PMID30239722	rs5763928	-0.0135	0.0021	A	G	0.7649	1.712e-10	694649
WHRatioBMIAdj_PMID30239722	rs7835845	0.0146	0.0019	T	C	0.2579	2.801e-14	694649
WHRatioBMIAdj_PMID30239722	rs6097045	0.013	0.0018	A	G	0.5383	3.577e-13	694649
WHRatioBMIAdj_PMID30239722	rs13255849	0.0115	0.0018	A	G	0.4027	2.606e-10	694649
WHRatioBMIAdj_PMID30239722	rs11053189	-0.013	0.002	A	G	0.3844	1.23e-10	694649
WHRatioBMIAdj_PMID30239722	rs75493807	-0.033	0.0052	A	C	0.0418	1.755e-10	694649
WHRatioBMIAdj_PMID30239722	rs4706829	-0.0238	0.0029	A	G	0.8899	4.105e-16	694649
WHRatioBMIAdj_PMID30239722	rs6005926	0.0391	0.0064	A	G	0.0246	7.981e-10	694649
WHRatioBMIAdj_PMID30239722	rs6696190	-0.0259	0.0022	A	G	0.8166	5.996e-32	694649
WHRatioBMIAdj_PMID30239722	rs2088135	0.0157	0.002	T	C	0.6152	1.07e-14	694649
WHRatioBMIAdj_PMID30239722	rs976320	-0.0137	0.0022	T	C	0.7095	2.776e-10	694649
WHRatioBMIAdj_PMID30239722	rs563079567	-0.2644	0.0452	A	T	0.9989	4.992e-09	694649
WHRatioBMIAdj_PMID30239722	rs3782101	-0.0136	0.002	T	C	0.7072	7.879e-12	694649
WHRatioBMIAdj_PMID30239722	rs1469023	0.0143	0.0018	A	G	0.5578	1.086e-14	694649
WHRatioBMIAdj_PMID30239722	rs10463988	0.0147	0.0019	T	C	0.6723	1.615e-14	694649
WHRatioBMIAdj_PMID30239722	rs2000457	0.0139	0.0018	A	T	0.4952	8.287e-15	694649
WHRatioBMIAdj_PMID30239722	rs2337630	-0.0135	0.0021	A	T	0.3239	9.913e-11	694649
WHRatioBMIAdj_PMID30239722	rs7734139	-0.0147	0.0021	A	C	0.6612	1.811e-12	694649
WHRatioBMIAdj_PMID30239722	rs1385169	-0.0179	0.0019	C	G	0.6667	6.011e-21	694649
WHRatioBMIAdj_PMID30239722	rs12199006	0.0244	0.0032	A	G	0.1064	2.362e-14	694649
WHRatioBMIAdj_PMID30239722	rs11076832	0.0176	0.0022	T	C	0.297	4.198e-16	694649
WHRatioBMIAdj_PMID30239722	rs2409663	0.0154	0.0019	T	G	0.5282	5.671e-16	694649
WHRatioBMIAdj_PMID30239722	rs62063303	-0.0179	0.0024	T	C	0.7832	7.149e-14	694649
WHRatioBMIAdj_PMID30239722	rs61974515	-0.0125	0.002	T	C	0.5826	4.291e-10	694649
WHRatioBMIAdj_PMID30239722	rs4101420	-0.0147	0.0021	T	C	0.6612	1.603e-12	694649
WHRatioBMIAdj_PMID30239722	rs12950965	-0.0162	0.0026	C	G	0.8208	2.608e-10	694649
WHRatioBMIAdj_PMID30239722	rs9863753	-0.039	0.0039	A	T	0.0571	1.582e-23	694649
WHRatioBMIAdj_PMID30239722	rs6679784	0.0346	0.002	A	G	0.5833	7.821e-68	694649
WHRatioBMIAdj_PMID30239722	rs7518399	0.0137	0.0022	C	G	0.2019	4.044e-10	694649
WHRatioBMIAdj_PMID30239722	rs4865964	0.0146	0.0021	T	C	0.338	2.499e-12	694649
WHRatioBMIAdj_PMID30239722	rs35627490	-0.0261	0.0031	T	C	0.1147	3e-17	694649
WHRatioBMIAdj_PMID30239722	rs112074397	-0.0179	0.0024	T	C	0.7832	7.681e-14	694649
WHRatioBMIAdj_PMID30239722	rs1601821	-0.0145	0.0022	T	C	0.7009	1.465e-11	694649
WHRatioBMIAdj_PMID30239722	rs3733875	-0.0171	0.0028	T	G	0.1099	5.435e-10	694649
WHRatioBMIAdj_PMID30239722	rs55962152	-0.0132	0.002	A	G	0.3804	1.11e-10	694649
WHRatioBMIAdj_PMID30239722	rs40270	0.0237	0.0023	A	C	0.2416	2.04e-25	694649
WHRatioBMIAdj_PMID30239722	rs56323722	-0.0181	0.0024	A	C	0.7833	3.476e-14	694649
WHRatioBMIAdj_PMID30239722	rs7373072	0.0206	0.0021	A	T	0.7559	1.271e-22	694649
WHRatioBMIAdj_PMID30239722	rs6663980	-0.0363	0.0022	T	C	0.2707	3.784e-60	694649
WHRatioBMIAdj_PMID30239722	rs330937	0.0152	0.0021	C	G	0.6351	1.367e-13	694649
WHRatioBMIAdj_PMID30239722	rs6601293	0.0132	0.0022	C	G	0.7246	2.687e-09	694649
WHRatioBMIAdj_PMID30239722	rs17579908	0.0216	0.0029	C	G	0.111	1.827e-13	694649
WHRatioBMIAdj_PMID30239722	rs12904213	0.0124	0.002	A	G	0.555	4.259e-10	694649
WHRatioBMIAdj_PMID30239722	rs880333	0.0208	0.0035	A	G	0.0718	2.909e-09	694649
WHRatioBMIAdj_PMID30239722	rs6518947	-0.0137	0.0021	T	C	0.6411	2.671e-11	694649
WHRatioBMIAdj_PMID30239722	rs34221820	0.0426	0.0037	C	G	0.0788	3.473e-31	694649
WHRatioBMIAdj_PMID30239722	rs4974613	-0.012	0.002	A	G	0.2826	2.181e-09	694649
WHRatioBMIAdj_PMID30239722	rs13201782	-0.0277	0.0032	A	T	0.1035	9.803e-18	694649
WHRatioBMIAdj_PMID30239722	rs2814958	0.0129	0.0021	A	G	0.6622	4.217e-10	694649
WHRatioBMIAdj_PMID30239722	rs12825800	-0.012	0.002	T	C	0.5861	1.961e-09	694649
WHRatioBMIAdj_PMID30239722	rs11634582	-0.0122	0.0021	T	C	0.2641	4.601e-09	694649
WHRatioBMIAdj_PMID30239722	rs1531094	-0.0384	0.0021	A	G	0.3284	8.657e-75	694649
WHRatioBMIAdj_PMID30239722	rs72630906	0.0202	0.0026	A	C	0.1695	1.768e-14	694649
WHRatioBMIAdj_PMID30239722	rs3731852	-0.0132	0.002	C	G	0.7216	3.25e-11	694649
WHRatioBMIAdj_PMID30239722	rs2734981	-0.0148	0.002	A	G	0.2588	6.975e-14	694649
WHRatioBMIAdj_PMID30239722	rs11810310	-0.014	0.0021	T	G	0.7627	1.809e-11	694649
WHRatioBMIAdj_PMID30239722	rs34821	-0.0152	0.0021	A	T	0.3093	9.478e-13	694649
WHRatioBMIAdj_PMID30239722	rs9321204	-0.0116	0.0019	A	G	0.4046	1.195e-09	694649
WHRatioBMIAdj_PMID30239722	rs4687636	-0.0126	0.002	A	G	0.3759	5.669e-10	694649
WHRatioBMIAdj_PMID30239722	rs16891264	0.0201	0.0027	T	C	0.8855	1.965e-13	694649
WHRatioBMIAdj_PMID30239722	rs62053949	-0.018	0.0024	A	G	0.7834	4.933e-14	694649
WHRatioBMIAdj_PMID30239722	rs4687687	-0.0134	0.0018	A	G	0.374	4.205e-13	694649
WHRatioBMIAdj_PMID30239722	rs13183662	-0.0136	0.002	A	C	0.6395	3.328e-11	694649
WHRatioBMIAdj_PMID30239722	rs79597516	-0.0296	0.0034	A	G	0.0941	2.283e-18	694649
WHRatioBMIAdj_PMID30239722	rs2820444	-0.038	0.0022	A	G	0.2913	6.046e-69	694649
WHRatioBMIAdj_PMID30239722	rs111935954	-0.0483	0.0055	A	G	0.0344	1.068e-18	694649
WHRatioBMIAdj_PMID30239722	rs4858888	-0.0139	0.0018	T	C	0.407	2.155e-14	694649
WHRatioBMIAdj_PMID30239722	rs56895104	-0.0161	0.0021	A	G	0.6763	1.642e-14	694649
WHRatioBMIAdj_PMID30239722	rs4947320	-0.0163	0.0021	T	C	0.6883	2.012e-14	694649
WHRatioBMIAdj_PMID30239722	rs73489861	0.0172	0.003	T	C	0.1225	7.095e-09	694649
WHRatioBMIAdj_PMID30239722	rs439223	0.0199	0.0034	A	G	0.0765	6.28e-09	694649
WHRatioBMIAdj_PMID30239722	rs34287388	-0.013	0.002	A	C	0.3842	1.331e-10	694649
WHRatioBMIAdj_PMID30239722	rs146706620	0.0458	0.0069	T	C	0.0221	2.794e-11	694649
WHRatioBMIAdj_PMID30239722	rs13268030	-0.0125	0.0018	T	C	0.5544	3.501e-12	694649
WHRatioBMIAdj_PMID30239722	rs3873374	-0.0142	0.002	T	C	0.7229	2.022e-12	694649
WHRatioBMIAdj_PMID30239722	rs12830910	0.0149	0.0021	T	C	0.7588	3.64e-13	694649
WHRatioBMIAdj_PMID30239722	rs9276084	-0.0242	0.0028	A	C	0.1617	1.601e-17	694649
WHRatioBMIAdj_PMID30239722	rs1339388	0.0176	0.002	T	C	0.5278	4.817e-19	694649
WHRatioBMIAdj_PMID30239722	rs1144	-0.015	0.0018	T	C	0.6642	5.57e-17	694649
WHRatioBMIAdj_PMID30239722	rs2247719	0.0144	0.0021	A	T	0.7406	2.461e-12	694649
WHRatioBMIAdj_PMID30239722	rs6018185	-0.0253	0.0018	T	C	0.4078	1.081e-42	694649
WHRatioBMIAdj_PMID30239722	rs1387649	0.0159	0.0026	T	C	0.1771	8.704e-10	694649
WHRatioBMIAdj_PMID30239722	rs13193685	0.0123	0.0021	A	G	0.663	5.534e-09	694649
WHRatioBMIAdj_PMID30239722	rs12374008	-0.0172	0.002	T	C	0.5481	3.392e-18	694649
WHRatioBMIAdj_PMID30239722	rs62303691	0.0192	0.0022	T	C	0.2644	8.345e-18	694649
WHRatioBMIAdj_PMID30239722	rs9268556	-0.0136	0.0018	T	C	0.6335	1.587e-13	694649
WHRatioBMIAdj_PMID30239722	rs7699291	-0.0158	0.0022	A	G	0.7201	8.09e-13	694649
WHRatioBMIAdj_PMID30239722	rs9706112	0.0116	0.002	A	G	0.5855	7.622e-09	694649
WHRatioBMIAdj_PMID30239722	rs11931282	-0.0148	0.002	A	G	0.5518	7.848e-14	694649
WHRatioBMIAdj_PMID30239722	rs3094724	0.0175	0.0021	A	G	0.7595	1.777e-16	694649
WHRatioBMIAdj_PMID30239722	rs9272273	0.0187	0.0023	A	G	0.7496	1.173e-15	694649
WHRatioBMIAdj_PMID30239722	rs6077031	-0.0128	0.0021	T	C	0.2276	1.639e-09	694649
WHRatioBMIAdj_PMID30239722	rs1055569	0.0129	0.0019	T	C	0.298	5.808e-12	694649
WHRatioBMIAdj_PMID30239722	rs941716	-0.0119	0.0019	A	G	0.2964	8.519e-10	694649
WHRatioBMIAdj_PMID30239722	rs79408220	-0.0265	0.0038	A	G	0.9282	4.22e-12	694649
WHRatioBMIAdj_PMID30239722	rs5746193	-0.0205	0.0025	T	C	0.1918	2.287e-16	694649
WHRatioBMIAdj_PMID30239722	rs11231027	-0.0112	0.0018	A	G	0.4224	4.98e-10	694649
WHRatioBMIAdj_PMID30239722	rs16829016	-0.0169	0.002	T	C	0.3095	5.192e-18	694649
WHRatioBMIAdj_PMID30239722	rs6063784	0.0168	0.002	T	C	0.6217	1.305e-16	694649
WHRatioBMIAdj_PMID30239722	rs111406472	0.0276	0.0046	T	C	0.9525	2.205e-09	694649
WHRatioBMIAdj_PMID30239722	rs13430421	0.0124	0.0021	T	C	0.7763	7.363e-09	694649
WHRatioBMIAdj_PMID30239722	rs11196190	-0.0183	0.002	A	G	0.5304	1.436e-20	694649
WHRatioBMIAdj_PMID30239722	rs76613195	-0.0198	0.0028	A	C	0.1452	2.539e-12	694649
WHRatioBMIAdj_PMID30239722	rs34725780	-0.0117	0.002	A	C	0.5233	4.494e-09	694649
WHRatioBMIAdj_PMID30239722	rs17585915	0.0247	0.002	T	G	0.4128	3.129e-35	694649
WHRatioBMIAdj_PMID30239722	rs9264189	-0.0158	0.0023	A	C	0.236	7.124e-12	694649
WHRatioBMIAdj_PMID30239722	rs61017910	-0.0484	0.0053	T	C	0.036	8.705e-20	694649
WHRatioBMIAdj_PMID30239722	rs12695685	-0.0181	0.0024	A	C	0.8426	1.711e-14	694649
WHRatioBMIAdj_PMID30239722	rs56189234	-0.0129	0.0021	A	T	0.6535	6.552e-10	694649
WHRatioBMIAdj_PMID30239722	rs12152320	0.0167	0.002	A	T	0.4508	2.451e-17	694649
WHRatioBMIAdj_PMID30239722	rs12031562	-0.0155	0.0025	C	G	0.7404	3.534e-10	694649
WHRatioBMIAdj_PMID30239722	rs4656218	0.0226	0.0022	T	C	0.7049	2.493e-25	694649
WHRatioBMIAdj_PMID30239722	rs9403082	-0.0118	0.0018	A	T	0.5086	4.459e-11	694649
WHRatioBMIAdj_PMID30239722	rs1724401	-0.0144	0.0021	A	C	0.7567	3.231e-12	694649
WHRatioBMIAdj_PMID30239722	rs72736479	-0.0244	0.0029	A	T	0.8715	1.018e-16	694649
WHRatioBMIAdj_PMID30239722	rs7975017	-0.016	0.002	T	C	0.2227	1.258e-15	694649
WHRatioBMIAdj_PMID30239722	rs12491937	0.0146	0.002	A	G	0.5793	2.183e-13	694649
WHRatioBMIAdj_PMID30239722	rs7965421	-0.013	0.002	T	G	0.3839	1.218e-10	694649
WHRatioBMIAdj_PMID30239722	rs77149882	0.0218	0.0037	T	C	0.9235	4.405e-09	694649
WHRatioBMIAdj_PMID30239722	rs55965801	0.0118	0.002	T	C	0.5997	5.726e-09	694649
WHRatioBMIAdj_PMID30239722	rs72977208	-0.0221	0.0036	A	G	0.0797	1.423e-09	694649
WHRatioBMIAdj_PMID30239722	rs1942998	-0.0133	0.002	T	C	0.7364	4.492e-11	694649
WHRatioBMIAdj_PMID30239722	rs12514861	-0.0129	0.0021	T	G	0.766	6.769e-10	694649
WHRatioBMIAdj_PMID30239722	rs2255424	0.0117	0.0019	T	C	0.3851	2.39e-10	694649
WHRatioBMIAdj_PMID30239722	rs4974092	-0.0154	0.0027	T	C	0.8654	7.686e-09	694649
WHRatioBMIAdj_PMID30239722	rs856418	0.0146	0.0021	T	C	0.6554	3.06e-12	694649
WHRatioBMIAdj_PMID30239722	rs610747	0.0164	0.0021	A	G	0.3647	1.121e-15	694649
WHRatioBMIAdj_PMID30239722	rs1609268	-0.0184	0.0021	T	C	0.346	4.195e-19	694649
WHRatioBMIAdj_PMID30239722	rs41464746	-0.0357	0.0029	A	C	0.1379	1.806e-35	694649
WHRatioBMIAdj_PMID30239722	rs7693416	-0.0131	0.002	T	C	0.7143	3.533e-11	694649
WHRatioBMIAdj_PMID30239722	rs9264428	0.0143	0.0024	A	C	0.793	4.205e-09	694649
WHRatioBMIAdj_PMID30239722	rs701905	-0.0111	0.0019	C	G	0.3322	4.323e-09	694649
WHRatioBMIAdj_PMID30239722	rs2545558	0.0124	0.002	T	C	0.5343	7.687e-10	694649
WHRatioBMIAdj_PMID30239722	rs2627849	-0.0172	0.0021	T	C	0.6781	3.275e-16	694649
WHRatioBMIAdj_PMID30239722	rs13116035	-0.0158	0.0019	A	G	0.3124	2.739e-16	694649
WHRatioBMIAdj_PMID30239722	rs57747411	-0.028	0.0046	A	C	0.0472	1.505e-09	694649
WHRatioBMIAdj_PMID30239722	rs3108415	0.0131	0.0022	A	C	0.7349	4.089e-09	694649
WHRatioBMIAdj_PMID30239722	rs525726	0.0128	0.002	C	G	0.5455	1.066e-10	694649
WHRatioBMIAdj_PMID30239722	rs11520165	-0.0125	0.002	A	G	0.3786	6.823e-10	694649
WHRatioBMIAdj_PMID30239722	rs113871181	0.018	0.0024	A	G	0.2157	5.903e-14	694649
WHRatioBMIAdj_PMID30239722	rs6930534	-0.0115	0.0018	T	C	0.4284	1.464e-10	694649
WHRatioBMIAdj_PMID30239722	rs4815907	-0.0133	0.002	A	G	0.2803	4.03e-11	694649
WHRatioBMIAdj_PMID30239722	rs72738684	-0.0245	0.0029	A	G	0.8716	7.991e-17	694649
WHRatioBMIAdj_PMID30239722	rs17856697	0.0123	0.002	A	G	0.6403	1.831e-09	694649
WHRatioBMIAdj_PMID30239722	rs9875877	-0.0275	0.0042	A	G	0.0408	7.82e-11	694649
WHRatioBMIAdj_PMID30239722	rs62462745	0.017	0.0029	T	C	0.8648	4.303e-09	694649
WHRatioBMIAdj_PMID30239722	rs36065733	0.0145	0.002	T	G	0.5288	2.784e-13	694649
WHRatioBMIAdj_PMID30239722	rs10917854	-0.0113	0.0019	A	G	0.6875	3.841e-09	694649
WHRatioBMIAdj_PMID30239722	rs588009	0.0239	0.0029	A	G	0.1104	3.893e-16	694649
WHRatioBMIAdj_PMID30239722	rs330075	0.0119	0.0019	A	G	0.6232	2.436e-10	694649
WHRatioBMIAdj_PMID30239722	rs11100077	-0.0108	0.0019	T	C	0.3913	6.338e-09	694649
WHRatioBMIAdj_PMID30239722	rs11181526	0.0128	0.002	A	G	0.615	3.089e-10	694649
WHRatioBMIAdj_PMID30239722	rs12366339	0.0678	0.0103	A	G	0.0102	5.309e-11	694649
WHRatioBMIAdj_PMID30239722	rs12604472	-0.0259	0.0038	A	G	0.9285	1.505e-11	694649
WHRatioBMIAdj_PMID30239722	rs10467029	0.0138	0.0019	T	C	0.3667	2.339e-13	694649
WHRatioBMIAdj_PMID30239722	rs35789010	-0.0258	0.0035	A	G	0.0772	8.947e-14	694649
WHRatioBMIAdj_PMID30239722	rs966042	0.0264	0.0036	T	G	0.0811	3.987e-13	694649
WHRatioBMIAdj_PMID30239722	rs77653245	0.0199	0.0034	A	G	0.0954	3.059e-09	694649
WHRatioBMIAdj_PMID30239722	rs13205297	-0.0183	0.002	A	G	0.7121	2.091e-19	694649
WHRatioBMIAdj_PMID30239722	rs2327835	-0.0141	0.0023	T	C	0.1983	4.507e-10	694649
WHRatioBMIAdj_PMID30239722	rs13044449	0.0257	0.0019	A	G	0.6407	3.356e-42	694649
WHRatioBMIAdj_PMID30239722	rs6941972	0.0229	0.0028	A	G	0.1691	9.248e-17	694649
WHRatioBMIAdj_PMID30239722	rs942797	0.0115	0.002	T	C	0.4781	5.225e-09	694649
WHRatioBMIAdj_PMID30239722	rs13132681	0.0129	0.002	A	T	0.4111	1.621e-10	694649
WHRatioBMIAdj_PMID30239722	rs12593713	-0.0244	0.0029	A	T	0.8718	1.148e-16	694649
WHRatioBMIAdj_PMID30239722	rs11078692	-0.0128	0.002	T	C	0.6075	2.565e-10	694649
WHRatioBMIAdj_PMID30239722	rs2616535	0.0136	0.0023	A	G	0.1854	3.274e-09	694649
WHRatioBMIAdj_PMID30239722	rs3807947	0.0137	0.0018	T	G	0.6058	7.537e-14	694649
WHRatioBMIAdj_PMID30239722	rs11632260	0.0245	0.003	T	G	0.1067	1.714e-16	694649
WHRatioBMIAdj_PMID30239722	rs4840516	-0.0129	0.002	C	G	0.3899	2.02e-10	694649
WHRatioBMIAdj_PMID30239722	rs76311426	0.0182	0.0024	T	G	0.2171	2.352e-14	694649
WHRatioBMIAdj_PMID30239722	rs10161520	-0.0148	0.002	T	C	0.6317	4.193e-13	694649
WHRatioBMIAdj_PMID30239722	rs60420081	0.0141	0.0021	A	G	0.6865	3.161e-11	694649
WHRatioBMIAdj_PMID30239722	rs3093993	0.0133	0.002	A	C	0.7317	1.06e-11	694649
WHRatioBMIAdj_PMID30239722	rs11748628	-0.0135	0.002	A	G	0.6395	3.984e-11	694649
WHRatioBMIAdj_PMID30239722	rs11182580	-0.0123	0.002	T	G	0.3839	1.249e-09	694649
WHRatioBMIAdj_PMID30239722	rs6575171	-0.0191	0.0022	A	G	0.7044	1.702e-18	694649
WHRatioBMIAdj_PMID30239722	rs2657437	-0.0116	0.0018	T	C	0.4129	1.416e-10	694649
WHRatioBMIAdj_PMID30239722	rs78591962	-0.0304	0.0045	A	T	0.0498	1.798e-11	694649
WHRatioBMIAdj_PMID30239722	rs9932461	0.0166	0.0021	A	G	0.2471	2.806e-15	694649
WHRatioBMIAdj_PMID30239722	rs35118762	0.0217	0.0024	T	C	0.1684	3.967e-19	694649
WHRatioBMIAdj_PMID30239722	rs144977132	-0.0708	0.011	T	C	0.0093	1.164e-10	694649
WHRatioBMIAdj_PMID30239722	rs10772098	0.0133	0.0018	A	G	0.5968	3.763e-13	694649
WHRatioBMIAdj_PMID30239722	rs13217619	0.0247	0.0029	T	C	0.8921	2.452e-17	694649
WHRatioBMIAdj_PMID30239722	rs12719914	0.0141	0.002	A	G	0.4497	8.466e-13	694649
WHRatioBMIAdj_PMID30239722	rs11519978	-0.0124	0.002	T	C	0.3807	8.764e-10	694649
WHRatioBMIAdj_PMID30239722	rs2811456	-0.0221	0.0029	T	C	0.1376	1.467e-14	694649
WHRatioBMIAdj_PMID30239722	rs3776857	0.0137	0.0019	A	G	0.6781	8.803e-13	694649
WHRatioBMIAdj_PMID30239722	rs9912530	0.0149	0.0022	T	C	0.2828	8.357e-12	694649
WHRatioBMIAdj_PMID30239722	rs3091653	-0.0142	0.002	T	C	0.4713	1.089e-12	694649
WHRatioBMIAdj_PMID30239722	rs4759419	-0.0305	0.0052	A	C	0.0367	6.286e-09	694649
WHRatioBMIAdj_PMID30239722	rs9774383	0.0151	0.002	A	C	0.4538	3.6e-14	694649
WHRatioBMIAdj_PMID30239722	rs7924237	-0.0106	0.0018	A	G	0.4439	4.375e-09	694649
WHRatioBMIAdj_PMID30239722	rs11967262	-0.0481	0.0019	C	G	0.4587	1.52e-147	694649
WHRatioBMIAdj_PMID30239722	rs28498515	-0.0262	0.0043	A	C	0.944	9.783e-10	694649
WHRatioBMIAdj_PMID30239722	rs1373480	0.0104	0.0018	T	C	0.4919	5.255e-09	694649
WHRatioBMIAdj_PMID30239722	rs11513295	-0.0131	0.002	A	G	0.3841	9.91e-11	694649
WHRatioBMIAdj_PMID30239722	rs2523459	-0.016	0.0019	T	G	0.6928	4.916e-17	694649
WHRatioBMIAdj_PMID30239722	rs1032110	-0.0159	0.002	T	C	0.7115	1.181e-15	694649
WHRatioBMIAdj_PMID30239722	rs79454364	0.0319	0.0056	T	C	0.9666	9.675e-09	694649
WHRatioBMIAdj_PMID30239722	rs6063845	0.0127	0.002	T	C	0.5318	1.211e-10	694649
WHRatioBMIAdj_PMID30239722	rs9393713	-0.0193	0.0027	A	G	0.1285	9.793e-13	694649
WHRatioBMIAdj_PMID30239722	rs7314823	-0.0139	0.0022	T	C	0.2178	1.094e-10	694649
WHRatioBMIAdj_PMID30239722	rs2836220	0.0147	0.0021	A	C	0.6612	1.627e-12	694649
WHRatioBMIAdj_PMID30239722	rs2071295	0.0134	0.0019	T	C	0.2861	5.243e-13	694649
WHRatioBMIAdj_PMID30239722	rs2979202	0.0106	0.0017	T	C	0.5639	1.048e-09	694649
WHRatioBMIAdj_PMID30239722	rs10773001	-0.0192	0.0023	A	G	0.2228	2.034e-16	694649
WHRatioBMIAdj_PMID30239722	rs61099147	0.0135	0.0023	A	G	0.7548	4.934e-09	694649
WHRatioBMIAdj_PMID30239722	rs609562	0.0195	0.0019	T	C	0.4685	1.195e-25	694649
WHRatioBMIAdj_PMID30239722	rs2467080	-0.0105	0.0018	A	T	0.4414	6.39e-09	694649
WHRatioBMIAdj_PMID30239722	rs4702376	-0.0113	0.0018	T	C	0.507	2.957e-10	694649
WHRatioBMIAdj_PMID30239722	rs9469884	0.0135	0.0021	A	T	0.6644	8.375e-11	694649
WHRatioBMIAdj_PMID30239722	rs628479	-0.0136	0.0019	A	T	0.293	2.89e-12	694649
WHRatioBMIAdj_PMID30239722	rs9705598	-0.0125	0.002	A	C	0.3815	8.802e-10	694649
WHRatioBMIAdj_PMID30239722	rs7950341	-0.0122	0.0019	A	T	0.6571	2.241e-10	694649
WHRatioBMIAdj_PMID30239722	rs8042007	0.0133	0.002	A	G	0.778	5.218e-11	694649
WHRatioBMIAdj_PMID30239722	rs12324222	-0.0129	0.0021	A	G	0.2247	1.063e-09	694649
WHRatioBMIAdj_PMID30239722	rs582856	0.0265	0.0025	T	C	0.818	2.775e-25	694649
WHRatioBMIAdj_PMID30239722	rs13197175	-0.028	0.0032	T	C	0.1084	7.455e-19	694649
WHRatioBMIAdj_PMID30239722	rs11652496	-0.0178	0.0021	C	G	0.1935	1.25e-16	694649
WHRatioBMIAdj_PMID30239722	rs61306046	0.0157	0.002	T	G	0.615	8.643e-15	694649
WHRatioBMIAdj_PMID30239722	rs7107503	0.0236	0.0029	T	C	0.8648	3.772e-16	694649
WHRatioBMIAdj_PMID30239722	rs2596488	-0.0175	0.0027	T	C	0.17	1.129e-10	694649
WHRatioBMIAdj_PMID30239722	rs994996	0.0153	0.002	A	G	0.3816	3.331e-14	694649
WHRatioBMIAdj_PMID30239722	rs4988900	-0.0145	0.002	A	G	0.4341	9.17e-13	694649
WHRatioBMIAdj_PMID30239722	rs3091926	-0.0138	0.002	T	C	0.4466	3.364e-12	694649
WHRatioBMIAdj_PMID30239722	rs7305570	-0.0125	0.0018	A	G	0.3932	1.067e-11	694649
WHRatioBMIAdj_PMID30239722	rs10844947	0.0123	0.002	A	G	0.5819	6.663e-10	694649
WHRatioBMIAdj_PMID30239722	rs683706	-0.011	0.0018	A	G	0.6277	2.305e-09	694649
WHRatioBMIAdj_PMID30239722	rs10820994	-0.0126	0.0022	T	C	0.2804	6.952e-09	694649
WHRatioBMIAdj_PMID30239722	rs376316	0.0191	0.0024	T	C	0.7668	2.501e-15	694649
WHRatioBMIAdj_PMID30239722	rs7542202	-0.0111	0.0018	T	C	0.4695	6.346e-10	694649
WHRatioBMIAdj_PMID30239722	rs3130465	0.0167	0.0022	A	G	0.7192	3.265e-14	694649
WHRatioBMIAdj_PMID30239722	rs805771	0.0176	0.0019	T	C	0.4634	6.652e-21	694649
WHRatioBMIAdj_PMID30239722	rs7762485	-0.0174	0.0027	T	C	0.1641	4.967e-11	694649
WHRatioBMIAdj_PMID30239722	rs316036	-0.0115	0.002	A	G	0.466	7.128e-09	694649
WHRatioBMIAdj_PMID30239722	rs1480029	0.0164	0.002	A	G	0.4582	1.346e-16	694649
WHRatioBMIAdj_PMID30239722	rs113476796	-0.0306	0.0053	A	G	0.0366	5.47e-09	694649
WHRatioBMIAdj_PMID30239722	rs113000492	-0.0212	0.0029	A	T	0.1361	2.245e-13	694649
WHRatioBMIAdj_PMID30239722	rs2524040	-0.0264	0.002	T	C	0.4211	3.158e-40	694649
WHRatioBMIAdj_PMID30239722	rs790154	-0.0136	0.0021	A	G	0.2321	1.107e-10	694649
WHRatioBMIAdj_PMID30239722	rs11057189	-0.0225	0.0022	T	G	0.2579	5.018e-24	694649
WHRatioBMIAdj_PMID30239722	rs2233974	0.0242	0.0023	C	G	0.8056	4.887e-26	694649
WHRatioBMIAdj_PMID30239722	rs62039231	0.0174	0.0021	A	G	0.3098	1.619e-16	694649
WHRatioBMIAdj_PMID30239722	rs7728246	0.0178	0.0021	T	G	0.3107	8.085e-17	694649
WHRatioBMIAdj_PMID30239722	rs5022307	-0.0119	0.002	A	C	0.492	1.215e-09	694649
WHRatioBMIAdj_PMID30239722	rs1200353	0.0116	0.002	T	C	0.2995	5.406e-09	694649
WHRatioBMIAdj_PMID30239722	rs1040225	-0.011	0.0018	A	G	0.4101	1.661e-09	694649
WHRatioBMIAdj_PMID30239722	rs9264868	-0.0159	0.0025	A	G	0.8585	1.827e-10	694649
WHRatioBMIAdj_PMID30239722	rs4730284	-0.0165	0.002	T	C	0.604	5.906e-16	694649
WHRatioBMIAdj_PMID30239722	rs78284175	0.0487	0.0053	A	G	0.964	5.175e-20	694649
WHRatioBMIAdj_PMID30239722	rs1906260	0.0124	0.0018	T	G	0.6041	1.755e-11	694649
WHRatioBMIAdj_PMID30239722	rs10880837	-0.0129	0.002	T	C	0.3824	2.148e-10	694649
WHRatioBMIAdj_PMID30239722	rs79449543	0.0358	0.0037	T	C	0.078	1.009e-21	694649
WHRatioBMIAdj_PMID30239722	rs12025220	0.0346	0.0018	A	G	0.5883	9.103e-82	694649
WHRatioBMIAdj_PMID30239722	rs10802084	-0.0168	0.0024	T	C	0.2132	1.106e-12	694649
WHRatioBMIAdj_PMID30239722	rs3025053	-0.0243	0.0029	A	G	0.1016	4.276e-17	694649
WHRatioBMIAdj_PMID30239722	rs3135316	0.0236	0.0028	A	G	0.8884	1.967e-17	694649
WHRatioBMIAdj_PMID30239722	rs6428799	-0.01	0.0017	A	T	0.5681	4.759e-09	694649
WHRatioBMIAdj_PMID30239722	rs471478	-0.0127	0.0018	T	C	0.4948	1.364e-12	694649
WHRatioBMIAdj_PMID30239722	rs7122098	0.0216	0.0026	C	G	0.8612	2.676e-16	694649
WHRatioBMIAdj_PMID30239722	rs12822546	0.0126	0.002	A	G	0.3923	3.957e-10	694649
WHRatioBMIAdj_PMID30239722	rs71557332	-0.0221	0.0029	T	C	0.1286	6.078e-14	694649
WHRatioBMIAdj_PMID30239722	rs9659323	-0.0251	0.0017	A	G	0.5798	1.398e-48	694649
WHRatioBMIAdj_PMID30239722	rs13232048	-0.0106	0.0018	T	G	0.3824	7.314e-09	694649
WHRatioBMIAdj_PMID30239722	rs10771745	0.0146	0.0023	A	C	0.7532	1.589e-10	694649
WHRatioBMIAdj_PMID30239722	rs3810817	-0.0222	0.003	A	C	0.8802	1.22e-13	694649
WHRatioBMIAdj_PMID30239722	rs72631353	0.0186	0.0023	T	C	0.7246	1.591e-15	694649
WHRatioBMIAdj_PMID30239722	rs75077262	0.0258	0.0038	A	G	0.072	1.406e-11	694649
WHRatioBMIAdj_PMID30239722	rs10049210	0.0293	0.002	T	C	0.5921	6.341e-48	694649
WHRatioBMIAdj_PMID30239722	rs6676560	-0.0311	0.0023	T	C	0.5473	1.247e-40	694649
WHRatioBMIAdj_PMID30239722	rs115588779	-0.085	0.0052	A	G	0.9627	1.164e-59	694649
WHRatioBMIAdj_PMID30239722	rs4688772	0.0294	0.0029	A	G	0.9003	8.929e-24	694649
WHRatioBMIAdj_PMID30239722	rs7633300	0.0123	0.002	T	C	0.4251	6.112e-10	694649
WHRatioBMIAdj_PMID30239722	rs489417	0.0217	0.0018	A	G	0.6368	2.007e-32	694649
WHRatioBMIAdj_PMID30239722	rs940390	-0.0145	0.0024	A	G	0.8546	1.458e-09	694649
WHRatioBMIAdj_PMID30239722	rs11042058	-0.0113	0.002	A	T	0.2973	7.36e-09	694649
WHRatioBMIAdj_PMID30239722	rs6672647	-0.0118	0.0019	T	C	0.2934	1.04e-09	694649
WHRatioBMIAdj_PMID30239722	rs6427245	0.0241	0.002	T	C	0.5982	2.822e-33	694649
WHRatioBMIAdj_PMID30239722	rs10935186	-0.0105	0.0018	T	C	0.5929	7.028e-09	694649
WHRatioBMIAdj_PMID30239722	rs3755248	0.0129	0.0019	T	C	0.689	1.548e-11	694649
WHRatioBMIAdj_PMID30239722	rs322388	-0.0107	0.0018	A	G	0.4104	4.904e-09	694649
WHRatioBMIAdj_PMID30239722	rs804281	0.0136	0.002	A	G	0.4063	1.38e-11	694649
WHRatioBMIAdj_PMID30239722	rs7622694	-0.0142	0.0019	A	G	0.3655	6.111e-14	694649
WHRatioBMIAdj_PMID30239722	rs2865505	-0.0182	0.0021	A	G	0.3115	1.978e-17	694649
WHRatioBMIAdj_PMID30239722	rs80336138	-0.0305	0.0052	C	G	0.0367	6.264e-09	694649
WHRatioBMIAdj_PMID30239722	rs4032787	-0.0207	0.0022	A	G	0.5625	4.811e-21	694649
WHRatioBMIAdj_PMID30239722	rs412744	0.0171	0.0024	A	C	0.2125	1.41e-12	694649
WHRatioBMIAdj_PMID30239722	rs11514057	0.012	0.002	C	G	0.6165	2.966e-09	694649
WHRatioBMIAdj_PMID30239722	rs11706001	-0.0166	0.0026	A	T	0.1819	8.552e-11	694649
WHRatioBMIAdj_PMID30239722	rs12481664	-0.0309	0.0021	T	C	0.326	3.36e-48	694649
WHRatioBMIAdj_PMID30239722	rs4074335	0.0299	0.0021	T	G	0.6925	1.388e-44	694649
WHRatioBMIAdj_PMID30239722	rs13098031	-0.0181	0.0022	T	G	0.2608	6.148e-16	694649
WHRatioBMIAdj_PMID30239722	rs12746325	0.0122	0.0018	A	G	0.4366	9.904e-12	694649
WHRatioBMIAdj_PMID30239722	rs4306559	-0.0178	0.0024	T	C	0.7832	7.816e-14	694649
WHRatioBMIAdj_PMID30239722	rs896319	0.0256	0.0032	T	G	0.9098	2.471e-15	694649
WHRatioBMIAdj_PMID30239722	rs573324	-0.0179	0.0023	T	C	0.2449	5.216e-15	694649
WHRatioBMIAdj_PMID30239722	rs9271503	0.0204	0.0021	A	C	0.3258	7.411e-22	694649
WHRatioBMIAdj_PMID30239722	rs2371754	-0.0136	0.002	T	C	0.5348	5.358e-12	694649
WHRatioBMIAdj_PMID30239722	rs2352975	-0.0124	0.0019	T	C	0.6719	1.341e-10	694649
WHRatioBMIAdj_PMID30239722	rs2153791	-0.0146	0.0022	A	G	0.2646	7.902e-11	694649
WHRatioBMIAdj_PMID30239722	rs72680861	-0.0345	0.0052	A	G	0.9622	2.94e-11	694649
WHRatioBMIAdj_PMID30239722	rs76240783	-0.0268	0.0038	A	G	0.9293	3.171e-12	694649
WHRatioBMIAdj_PMID30239722	rs72758527	0.0236	0.0038	A	G	0.0719	8.129e-10	694649
WHRatioBMIAdj_PMID30239722	rs9268343	-0.0165	0.002	A	G	0.6275	5.212e-16	694649
WHRatioBMIAdj_PMID30239722	rs7524101	0.0226	0.0021	A	C	0.3236	5.252e-27	694649
WHRatioBMIAdj_PMID30239722	rs38913	0.0132	0.0019	A	G	0.289	4.442e-12	694649
WHRatioBMIAdj_PMID30239722	rs2966082	0.0164	0.0021	C	G	0.3726	1.268e-15	694649
WHRatioBMIAdj_PMID30239722	rs6489237	0.015	0.0019	T	C	0.3487	3.505e-15	694649
WHRatioBMIAdj_PMID30239722	rs2815540	0.0115	0.002	A	C	0.5323	6.076e-09	694649
WHRatioBMIAdj_PMID30239722	rs6908008	0.0169	0.0018	A	G	0.6072	6.498e-20	694649
WHRatioBMIAdj_PMID30239722	rs12595072	-0.0249	0.0027	T	C	0.868	1.976e-20	694649
WHRatioBMIAdj_PMID30239722	rs12738523	0.0132	0.0021	A	T	0.6897	6.256e-10	694649
WHRatioBMIAdj_PMID30239722	rs4490842	-0.0126	0.0022	T	C	0.2953	6.418e-09	694649
WHRatioBMIAdj_PMID30239722	rs78806746	0.0238	0.0032	A	G	0.1051	1.764e-13	694649
WHRatioBMIAdj_PMID30239722	rs11031752	-0.0138	0.0023	A	G	0.2493	1.313e-09	694649
WHRatioBMIAdj_PMID30239722	rs2736366	0.0147	0.002	A	G	0.5751	2.431e-13	694649
WHRatioBMIAdj_PMID30239722	rs35416308	-0.0126	0.002	T	G	0.6076	3.656e-10	694649
WHRatioBMIAdj_PMID30239722	rs3131623	-0.0197	0.0026	A	T	0.1772	1.876e-14	694649
WHRatioBMIAdj_PMID30239722	rs6698139	0.0116	0.0019	A	T	0.5331	1.572e-09	694649
WHRatioBMIAdj_PMID30239722	rs9381237	0.0132	0.0018	T	C	0.3967	2.806e-13	694649
WHRatioBMIAdj_PMID30239722	rs28366314	-0.0221	0.0022	A	G	0.7091	3.846e-23	694649
WHRatioBMIAdj_PMID30239722	rs11947381	0.0114	0.0017	T	C	0.4907	2.376e-11	694649
WHRatioBMIAdj_PMID30239722	rs10462028	0.0189	0.0019	A	G	0.3237	2.949e-23	694649
WHRatioBMIAdj_PMID30239722	rs11524949	-0.0129	0.002	T	C	0.3841	1.427e-10	694649
WHRatioBMIAdj_PMID30239722	rs9268545	-0.015	0.002	T	C	0.6353	2.199e-13	694649
WHRatioBMIAdj_PMID30239722	rs525793	-0.0183	0.0023	T	C	0.2454	1.395e-15	694649
WHRatioBMIAdj_PMID30239722	rs318729	0.0115	0.002	A	C	0.5513	7.005e-09	694649
WHRatioBMIAdj_PMID30239722	rs12368462	0.0122	0.002	C	G	0.6167	1.961e-09	694649
WHRatioBMIAdj_PMID30239722	rs2836216	0.0142	0.002	A	G	0.58	8.572e-13	694649
WHRatioBMIAdj_PMID30239722	rs9272319	-0.0197	0.0021	T	C	0.6575	2.341e-21	694649
WHRatioBMIAdj_PMID30239722	rs4840549	-0.0114	0.0018	A	G	0.5539	2.493e-10	694649
WHRatioBMIAdj_PMID30239722	rs10116813	-0.012	0.002	T	C	0.2788	2.221e-09	694649
WHRatioBMIAdj_PMID30239722	rs56160221	-0.0352	0.0029	T	C	0.1346	1.823e-33	694649
WHRatioBMIAdj_PMID30239722	rs9700177	0.0117	0.002	T	C	0.484	2.74e-09	694649
WHRatioBMIAdj_PMID30239722	rs7741398	-0.013	0.0021	T	C	0.3374	3.11e-10	694649
WHRatioBMIAdj_PMID30239722	rs56019505	0.023	0.0029	T	G	0.8609	9.841e-16	694649
WHRatioBMIAdj_PMID30239722	rs28713448	0.0184	0.002	T	C	0.3929	8.652e-20	694649
WHRatioBMIAdj_PMID30239722	rs953500	-0.011	0.0018	T	G	0.6104	1.823e-09	694649
WHRatioBMIAdj_PMID30239722	rs13215020	-0.014	0.0024	A	G	0.2151	6.18e-09	694649
WHRatioBMIAdj_PMID30239722	rs62064595	-0.0201	0.0028	A	G	0.8548	1.148e-12	694649
WHRatioBMIAdj_PMID30239722	rs9276191	-0.0186	0.0024	A	C	0.2192	5.412e-15	694649
WHRatioBMIAdj_PMID30239722	rs73812893	-0.0313	0.0043	T	C	0.0568	3.563e-13	694649
WHRatioBMIAdj_PMID30239722	rs28696998	0.0146	0.0023	A	G	0.7676	4.471e-10	694649
WHRatioBMIAdj_PMID30239722	rs11057385	-0.0238	0.0037	A	G	0.0783	1.66e-10	694649
WHRatioBMIAdj_PMID30239722	rs3130126	-0.0283	0.0028	A	C	0.1305	9.488e-25	694649
WHRatioBMIAdj_PMID30239722	rs3094034	0.0251	0.0027	A	T	0.8698	8.844e-21	694649
WHRatioBMIAdj_PMID30239722	rs6129546	-0.0124	0.002	T	C	0.2811	5.044e-10	694649
WHRatioBMIAdj_PMID30239722	rs2523708	-0.0116	0.0019	T	C	0.3098	1.979e-09	694649
WHRatioBMIAdj_PMID30239722	rs4737320	0.0324	0.0051	A	T	0.0332	1.651e-10	694649
WHRatioBMIAdj_PMID30239722	rs62056801	0.0177	0.0024	A	G	0.2168	1.266e-13	694649
WHRatioBMIAdj_PMID30239722	rs62063305	0.0179	0.0024	A	G	0.2168	6.959e-14	694649
WHRatioBMIAdj_PMID30239722	rs6519770	0.0149	0.002	T	C	0.5705	1.312e-13	694649
WHRatioBMIAdj_PMID30239722	rs28398380	0.0125	0.002	A	G	0.4115	5.19e-10	694649
WHRatioBMIAdj_PMID30239722	rs606345	-0.0142	0.002	A	T	0.5106	5.598e-13	694649
WHRatioBMIAdj_PMID30239722	rs6569466	-0.0152	0.0024	T	C	0.2265	1.024e-10	694649
WHRatioBMIAdj_PMID30239722	rs307602	-0.0117	0.002	A	G	0.7547	7.151e-09	694649
WHRatioBMIAdj_PMID30239722	rs13231232	0.0103	0.0018	A	C	0.537	8.294e-09	694649
WHRatioBMIAdj_PMID30239722	rs3110264	0.0131	0.002	A	G	0.4083	7.049e-11	694649
WHRatioBMIAdj_PMID30239722	rs16859528	-0.0112	0.0019	C	G	0.348	3.604e-09	694649
WHRatioBMIAdj_PMID30239722	rs38908	-0.0119	0.002	A	G	0.5298	2.031e-09	694649
WHRatioBMIAdj_PMID30239722	rs6871249	0.0133	0.0022	T	G	0.2977	7.718e-10	694649
WHRatioBMIAdj_PMID30239722	rs767058	-0.0164	0.0022	T	C	0.786	4.715e-14	694649
WHRatioBMIAdj_PMID30239722	rs2839113	0.0137	0.0024	A	G	0.1892	8.151e-09	694649
WHRatioBMIAdj_PMID30239722	rs67575965	0.0151	0.0023	A	G	0.7693	1.067e-10	694649
WHRatioBMIAdj_PMID30239722	rs4289434	0.0111	0.0018	C	G	0.4422	6.774e-10	694649
WHRatioBMIAdj_PMID30239722	rs2387809	-0.0125	0.0018	A	T	0.3932	1.183e-11	694649
WHRatioBMIAdj_PMID30239722	rs58895838	-0.0236	0.0023	A	G	0.7657	7.484e-24	694649
WHRatioBMIAdj_PMID30239722	rs6097230	0.0243	0.0031	T	C	0.116	3.716e-15	694649
WHRatioBMIAdj_PMID30239722	rs56301633	0.0181	0.0024	A	G	0.2145	5.487e-14	694649
WHRatioBMIAdj_PMID30239722	rs11154337	-0.012	0.002	C	G	0.4735	1.46e-09	694649
WHRatioBMIAdj_PMID30239722	rs7832709	0.0127	0.002	A	G	0.4109	2.768e-10	694649
WHRatioBMIAdj_PMID30239722	rs72986935	0.02	0.0033	T	C	0.0979	1.617e-09	694649
WHRatioBMIAdj_PMID30239722	rs7765103	-0.0205	0.0023	A	G	0.24	5.968e-19	694649
WHRatioBMIAdj_PMID30239722	rs422421	-0.0162	0.0021	T	C	0.2126	8.639e-15	694649
WHRatioBMIAdj_PMID30239722	rs12305126	0.0123	0.002	T	C	0.5833	6.782e-10	694649
WHRatioBMIAdj_PMID30239722	rs12150610	-0.0174	0.0022	T	C	0.7861	2.19e-15	694649
WHRatioBMIAdj_PMID30239722	rs3134744	0.0191	0.0027	T	C	0.8453	2.14e-12	694649
WHRatioBMIAdj_PMID30239722	rs12634274	0.0261	0.0045	T	C	0.9583	9.917e-09	694649
WHRatioBMIAdj_PMID30239722	rs9276362	-0.0147	0.002	T	C	0.4637	7.328e-14	694649
WHRatioBMIAdj_PMID30239722	rs4776316	0.013	0.0022	A	G	0.7251	6.032e-09	694649
WHRatioBMIAdj_PMID30239722	rs28367641	0.0157	0.002	T	C	0.2594	1.082e-14	694649
WHRatioBMIAdj_PMID30239722	rs3915932	-0.0121	0.0018	C	G	0.4173	2.86e-11	694649
WHRatioBMIAdj_PMID30239722	rs1481804	0.0111	0.0018	A	G	0.4813	5.169e-10	694649
WHRatioBMIAdj_PMID30239722	rs1775988	-0.0107	0.0018	T	G	0.5172	2.065e-09	694649
WHRatioBMIAdj_PMID30239722	rs10201371	-0.0177	0.0019	T	C	0.6658	2.264e-20	694649
WHRatioBMIAdj_PMID30239722	rs11718752	0.0212	0.0029	T	C	0.8942	2.831e-13	694649
WHRatioBMIAdj_PMID30239722	rs307567	0.02	0.0026	T	G	0.1321	7.631e-15	694649
WHRatioBMIAdj_PMID30239722	rs847847	-0.0154	0.0026	T	C	0.1605	5.831e-09	694649
WHRatioBMIAdj_PMID30239722	rs10891319	0.0231	0.0019	A	G	0.659	1.913e-34	694649
WHRatioBMIAdj_PMID30239722	rs12173854	0.0195	0.0027	A	G	0.8708	5.886e-13	694649
WHRatioBMIAdj_PMID30239722	rs34259385	0.0127	0.002	T	C	0.3974	3.014e-10	694649
WHRatioBMIAdj_PMID30239722	rs2306363	-0.0173	0.0024	T	G	0.2046	1.612e-12	694649
WHRatioBMIAdj_PMID30239722	rs7311969	0.0387	0.0019	T	C	0.6539	3.24e-93	694649
WHRatioBMIAdj_PMID30239722	rs6876278	0.0167	0.0021	A	G	0.6905	5.367e-15	694649
WHRatioBMIAdj_PMID30239722	rs2904251	0.0194	0.002	A	T	0.2851	4.308e-22	694649
WHRatioBMIAdj_PMID30239722	rs67506289	0.0138	0.0021	T	C	0.3098	1.043e-10	694649
WHRatioBMIAdj_PMID30239722	rs2369645	-0.0176	0.0029	A	G	0.1286	1.79e-09	694649
WHRatioBMIAdj_PMID30239722	rs840586	0.0199	0.0021	C	G	0.6803	5.777e-21	694649
WHRatioBMIAdj_PMID30239722	rs60950736	0.0147	0.0022	A	G	0.2832	2.129e-11	694649
WHRatioBMIAdj_PMID30239722	rs4656911	-0.0149	0.0022	T	C	0.2683	1.837e-11	694649
WHRatioBMIAdj_PMID30239722	rs466404	-0.0122	0.002	A	C	0.3993	1.449e-09	694649
WHRatioBMIAdj_PMID30239722	rs149273410	-0.0172	0.0023	T	C	0.2497	3.292e-14	694649
WHRatioBMIAdj_PMID30239722	rs10187079	0.0182	0.0019	A	G	0.3439	4.617e-22	694649
WHRatioBMIAdj_PMID30239722	rs711869	-0.0186	0.0018	A	G	0.5566	1.961e-24	694649
WHRatioBMIAdj_PMID30239722	rs6791234	-0.0137	0.0021	A	G	0.3353	5.024e-11	694649
WHRatioBMIAdj_PMID30239722	rs9276171	0.0156	0.002	A	G	0.7853	2.205e-14	694649
WHRatioBMIAdj_PMID30239722	rs191218902	0.0369	0.0051	A	G	0.0385	6.519e-13	694649
WHRatioBMIAdj_PMID30239722	rs821096	0.0131	0.0019	A	G	0.3111	1.18e-11	694649
WHRatioBMIAdj_PMID30239722	rs1595553	0.0151	0.0021	A	C	0.6886	1.288e-12	694649
WHRatioBMIAdj_PMID30239722	rs1034185	-0.0115	0.0019	A	T	0.6506	4.698e-10	694649
WHRatioBMIAdj_PMID30239722	rs35800274	-0.015	0.0022	C	G	0.304	7.232e-12	694649
WHRatioBMIAdj_PMID30239722	rs62155325	0.0198	0.0028	T	C	0.1474	1.764e-12	694649
WHRatioBMIAdj_PMID30239722	rs698588	-0.0184	0.0021	A	G	0.3445	5.69e-19	694649
WHRatioBMIAdj_PMID30239722	rs3127568	0.0144	0.002	T	C	0.2681	1.229e-12	694649
WHRatioBMIAdj_PMID30239722	rs7617699	-0.0174	0.0029	A	G	0.8894	1.713e-09	694649
WHRatioBMIAdj_PMID30239722	rs9298135	-0.0138	0.0024	T	C	0.8321	4.577e-09	694649
WHRatioBMIAdj_PMID30239722	rs117614122	-0.0462	0.007	T	C	0.0201	5.275e-11	694649
WHRatioBMIAdj_PMID30239722	rs34273322	-0.0228	0.0029	A	T	0.1277	1.133e-14	694649
WHRatioBMIAdj_PMID30239722	rs3098869	-0.0116	0.0018	A	G	0.5906	1.339e-10	694649
WHRatioBMIAdj_PMID30239722	rs1610715	-0.0139	0.0022	A	G	0.3014	1.023e-10	694649
WHRatioBMIAdj_PMID30239722	rs75708739	0.0362	0.0022	T	C	0.7302	1.19e-59	694649
WHRatioBMIAdj_PMID30239722	rs111063821	0.0217	0.0026	T	G	0.1651	2.235e-16	694649
WHRatioBMIAdj_PMID30239722	rs12664726	-0.0208	0.0025	A	C	0.1916	8.711e-17	694649
WHRatioBMIAdj_PMID30239722	rs10962995	0.0198	0.0032	A	G	0.9081	8.366e-10	694649
WHRatioBMIAdj_PMID30239722	rs9266033	-0.016	0.0027	T	C	0.8447	3.626e-09	694649
WHRatioBMIAdj_PMID30239722	rs72906849	0.0345	0.0037	A	T	0.0778	8.808e-21	694649
WHRatioBMIAdj_PMID30239722	rs2245958	-0.012	0.0021	A	G	0.3568	5.926e-09	694649
WHRatioBMIAdj_PMID30239722	rs7221883	0.0134	0.002	T	C	0.4487	1.979e-11	694649
WHRatioBMIAdj_PMID30239722	rs10847689	-0.0156	0.0022	T	C	0.7988	3.866e-12	694649
WHRatioBMIAdj_PMID30239722	rs13259902	-0.013	0.002	A	C	0.3801	1.686e-10	694649
WHRatioBMIAdj_PMID30239722	rs6802673	-0.0123	0.002	C	G	0.6057	8.148e-10	694649
WHRatioBMIAdj_PMID30239722	rs16940633	0.018	0.0024	A	G	0.2166	5.34e-14	694649
WHRatioBMIAdj_PMID30239722	rs6063807	-0.0151	0.0021	C	G	0.3167	6.762e-13	694649
WHRatioBMIAdj_PMID30239722	rs116997586	-0.0958	0.012	T	C	0.9929	1.878e-15	694649
WHRatioBMIAdj_PMID30239722	rs2249486	0.0166	0.002	A	G	0.3672	3.41e-16	694649
WHRatioBMIAdj_PMID30239722	rs4128598	-0.0183	0.002	A	G	0.5305	1.515e-20	694649
WHRatioBMIAdj_PMID30239722	rs7308352	0.013	0.002	A	C	0.6867	2.482e-11	694649
WHRatioBMIAdj_PMID30239722	rs2249804	0.0117	0.0018	C	G	0.4633	7.167e-11	694649
WHRatioBMIAdj_PMID30239722	rs1630693	-0.0186	0.0023	A	G	0.2225	1.808e-15	694649
WHRatioBMIAdj_PMID30239722	rs67466576	0.0197	0.0031	A	G	0.8833	1.552e-10	694649
WHRatioBMIAdj_PMID30239722	rs6937545	-0.025	0.0021	A	C	0.3347	3.864e-33	694649
WHRatioBMIAdj_PMID30239722	rs163112	0.0196	0.0032	C	G	0.1091	6.134e-10	694649
WHRatioBMIAdj_PMID30239722	rs12976696	0.0301	0.0025	C	G	0.798	2.608e-34	694649
WHRatioBMIAdj_PMID30239722	rs1596973	0.013	0.002	A	G	0.4288	6.779e-11	694649
WHRatioBMIAdj_PMID30239722	rs12734846	-0.0115	0.0019	A	G	0.652	6.023e-10	694649
WHRatioBMIAdj_PMID30239722	rs62055706	-0.018	0.0024	T	C	0.7834	5.226e-14	694649
WHRatioBMIAdj_PMID30239722	rs11059711	-0.027	0.0041	A	G	0.05	2.44e-11	694649
WHRatioBMIAdj_PMID30239722	rs3132453	-0.0225	0.0032	T	G	0.0822	2.65e-12	694649
WHRatioBMIAdj_PMID30239722	rs7763832	-0.0182	0.0024	C	G	0.2238	1.365e-14	694649
WHRatioBMIAdj_PMID30239722	rs9379905	-0.0144	0.0024	A	G	0.214	2.132e-09	694649
WHRatioBMIAdj_PMID30239722	rs2465276	-0.0182	0.0029	A	G	0.1062	3.909e-10	694649
WHRatioBMIAdj_PMID30239722	rs863501	0.0152	0.0021	C	G	0.2875	2.318e-13	694649
WHRatioBMIAdj_PMID30239722	rs62396733	0.0177	0.0029	T	C	0.1314	1.135e-09	694649
WHRatioBMIAdj_PMID30239722	rs55726761	0.0179	0.0024	A	G	0.2168	7.331e-14	694649
WHRatioBMIAdj_PMID30239722	rs7248901	-0.0138	0.002	T	C	0.4593	2.66e-12	694649
WHRatioBMIAdj_PMID30239722	rs6663040	0.0218	0.0021	T	C	0.3458	4.98e-26	694649
WHRatioBMIAdj_PMID30239722	rs2458449	-0.0186	0.0028	T	C	0.888	3.135e-11	694649
WHRatioBMIAdj_PMID30239722	rs6087685	-0.0118	0.0019	C	G	0.2707	2.924e-10	694649
WHRatioBMIAdj_PMID30239722	rs3893568	-0.0221	0.0027	T	C	0.13	4.089e-16	694649
WHRatioBMIAdj_PMID30239722	rs12405108	-0.0159	0.002	T	G	0.7133	7.761e-16	694649
WHRatioBMIAdj_PMID30239722	rs163098	0.018	0.0029	T	C	0.1	9.959e-10	694649
WHRatioBMIAdj_PMID30239722	rs8066560	0.0161	0.0019	A	G	0.3396	3.091e-18	694649
WHRatioBMIAdj_PMID30239722	rs3129965	-0.0212	0.0025	C	G	0.187	4.232e-17	694649
WHRatioBMIAdj_PMID30239722	rs11766179	-0.0123	0.0021	A	G	0.6491	2.528e-09	694649
WHRatioBMIAdj_PMID30239722	rs2869654	0.015	0.0021	A	G	0.6834	8.702e-13	694649
WHRatioBMIAdj_PMID30239722	rs2322631	0.0114	0.0018	A	C	0.5676	2.771e-10	694649
WHRatioBMIAdj_PMID30239722	rs17789218	0.0157	0.002	T	C	0.7556	3.703e-15	694649
WHRatioBMIAdj_PMID30239722	rs9316439	0.0124	0.0019	A	G	0.3282	2.694e-11	694649
WHRatioBMIAdj_PMID30239722	rs113753711	-0.0152	0.0024	A	G	0.7788	2.023e-10	694649
WHRatioBMIAdj_PMID30239722	rs12144719	0.0127	0.002	A	G	0.5779	1.758e-10	694649
WHRatioBMIAdj_PMID30239722	rs6937409	-0.0243	0.0024	T	C	0.8342	2.367e-24	694649
WHRatioBMIAdj_PMID30239722	rs1611725	-0.022	0.0025	A	G	0.1887	2.238e-18	694649
WHRatioBMIAdj_PMID30239722	rs117093517	-0.0259	0.0043	A	G	0.9456	2.544e-09	694649
WHRatioBMIAdj_PMID30239722	rs11784764	0.0131	0.0022	T	C	0.2994	1.091e-09	694649
WHRatioBMIAdj_PMID30239722	rs17030980	-0.016	0.0027	T	C	0.886	2.513e-09	694649
WHRatioBMIAdj_PMID30239722	rs62266959	-0.0361	0.0039	A	G	0.0685	2.406e-20	694649
WHRatioBMIAdj_PMID30239722	rs2408209	0.0129	0.0019	T	C	0.3587	3.117e-12	694649
WHRatioBMIAdj_PMID30239722	rs7963498	0.0126	0.002	A	G	0.3923	3.976e-10	694649
WHRatioBMIAdj_PMID30239722	rs73114512	0.0151	0.0024	T	C	0.2212	2.201e-10	694649
WHRatioBMIAdj_PMID30239722	rs6465816	0.0166	0.0018	T	C	0.487	9.31e-21	694649
WHRatioBMIAdj_PMID30239722	rs12451298	-0.0183	0.0031	A	G	0.1195	2.607e-09	694649
WHRatioBMIAdj_PMID30239722	rs17224148	0.0128	0.0021	A	G	0.351	6.07e-10	694649
WHRatioBMIAdj_PMID30239722	rs2051552	0.015	0.0021	T	G	0.3439	4.03e-13	694649
WHRatioBMIAdj_PMID30239722	rs2132173	-0.0147	0.002	T	C	0.4283	1.555e-13	694649
WHRatioBMIAdj_PMID30239722	rs16976832	0.0246	0.0029	A	T	0.1283	7.158e-17	694649
WHRatioBMIAdj_PMID30239722	rs9476597	0.0106	0.0018	T	C	0.6418	9.415e-09	694649
WHRatioBMIAdj_PMID30239722	rs11880992	-0.0125	0.0018	A	G	0.3985	7.02e-12	694649
WHRatioBMIAdj_PMID30239722	rs2736311	0.0121	0.0019	T	C	0.5367	1.611e-10	694649
WHRatioBMIAdj_PMID30239722	rs6936825	-0.0199	0.002	T	C	0.5349	7.558e-24	694649
WHRatioBMIAdj_PMID30239722	rs4895806	-0.0182	0.0026	A	C	0.1307	5.668e-12	694649
WHRatioBMIAdj_PMID30239722	rs4457054	-0.0136	0.002	C	G	0.6332	2.712e-11	694649
WHRatioBMIAdj_PMID30239722	rs12411477	0.0242	0.003	T	G	0.1215	9.431e-16	694649
WHRatioBMIAdj_PMID30239722	rs12823866	-0.0127	0.002	T	C	0.6076	3.615e-10	694649
WHRatioBMIAdj_PMID30239722	rs7489219	-0.0123	0.002	C	G	0.4165	6.019e-10	694649
WHRatioBMIAdj_PMID30239722	rs1793900	-0.0524	0.0081	C	G	0.9849	8.54e-11	694649
WHRatioBMIAdj_PMID30239722	rs61454251	-0.0314	0.0048	A	G	0.0432	8.87e-11	694649
WHRatioBMIAdj_PMID30239722	rs9264913	-0.0237	0.0039	T	C	0.9075	1.155e-09	694649
WHRatioBMIAdj_PMID30239722	rs10846516	0.0392	0.0052	T	C	0.0401	5.055e-14	694649
WHRatioBMIAdj_PMID30239722	rs2018302	0.013	0.0022	T	C	0.7974	3.358e-09	694649
WHRatioBMIAdj_PMID30239722	rs3186071	-0.0382	0.0021	A	G	0.3095	6.752e-72	694649
WHRatioBMIAdj_PMID30239722	rs1286058	-0.0185	0.0022	A	T	0.7049	1.654e-17	694649
WHRatioBMIAdj_PMID30239722	rs72813180	-0.0207	0.0027	C	G	0.8421	2.514e-14	694649
WHRatioBMIAdj_PMID30239722	rs7691186	-0.0236	0.0018	A	G	0.5831	2.742e-38	694649
WHRatioBMIAdj_PMID30239722	rs4534658	-0.0132	0.0021	A	G	0.3806	1.283e-10	694649
WHRatioBMIAdj_PMID30239722	rs313719	-0.0126	0.0019	A	G	0.6673	5.478e-11	694649
WHRatioBMIAdj_PMID30239722	rs2844472	-0.0144	0.0019	A	G	0.6507	1.31e-14	694649
WHRatioBMIAdj_PMID30239722	rs10931285	0.0201	0.0018	A	T	0.519	3.393e-29	694649
WHRatioBMIAdj_PMID30239722	rs10919352	-0.0116	0.0019	A	G	0.6605	6.037e-10	694649
WHRatioBMIAdj_PMID30239722	rs12705308	0.0145	0.0021	T	C	0.3298	5.397e-12	694649
WHRatioBMIAdj_PMID30239722	rs2791551	-0.0383	0.0019	A	T	0.3296	8.65e-91	694649
WHRatioBMIAdj_PMID30239722	rs9596268	-0.0299	0.0036	A	G	0.0661	1.626e-16	694649
WHRatioBMIAdj_PMID30239722	rs2076542	0.0153	0.0018	A	G	0.3692	1.008e-16	694649
WHRatioBMIAdj_PMID30239722	rs62053951	0.018	0.0024	C	G	0.2166	4.949e-14	694649
WHRatioBMIAdj_PMID30239722	rs12538624	-0.0171	0.0029	T	C	0.135	3.801e-09	694649
WHRatioBMIAdj_PMID30239722	rs155524	0.0131	0.0018	A	G	0.5906	8.178e-13	694649
WHRatioBMIAdj_PMID30239722	rs6096884	0.0132	0.002	T	C	0.718	3.609e-11	694649
WHRatioBMIAdj_PMID30239722	rs6457773	0.0138	0.0024	A	G	0.7864	7.825e-09	694649
WHRatioBMIAdj_PMID30239722	rs1811458	0.0131	0.0019	A	G	0.3885	1.67e-12	694649
WHRatioBMIAdj_PMID30239722	rs7542382	-0.0141	0.0023	A	G	0.8159	7.199e-10	694649
WHRatioBMIAdj_PMID30239722	rs9865713	0.0117	0.002	A	G	0.3786	9.591e-09	694649
WHRatioBMIAdj_PMID30239722	rs3098880	0.0111	0.0018	T	C	0.4856	4.092e-10	694649
WHRatioBMIAdj_PMID30239722	rs2955586	0.0123	0.002	A	C	0.5614	5.572e-10	694649
WHRatioBMIAdj_PMID30239722	rs25757	-0.0253	0.0027	C	G	0.8735	2.406e-21	694649
WHRatioBMIAdj_PMID30239722	rs9444163	0.0119	0.0019	A	C	0.6639	3.311e-10	694649
WHRatioBMIAdj_PMID30239722	rs138755	0.0131	0.002	A	G	0.3597	1.71e-10	694649
WHRatioBMIAdj_PMID30239722	rs12408130	-0.0133	0.002	A	G	0.6322	7.664e-11	694649
WHRatioBMIAdj_PMID30239722	rs11214088	0.0245	0.0022	A	C	0.6329	5.099e-29	694649
WHRatioBMIAdj_PMID30239722	rs8176501	0.0167	0.0019	T	G	0.6894	9.856e-18	694649
WHRatioBMIAdj_PMID30239722	rs4135275	-0.02	0.0021	A	G	0.7921	1.375e-20	694649
WHRatioBMIAdj_PMID30239722	rs12476485	0.0214	0.0027	T	C	0.1609	1.458e-15	694649
WHRatioBMIAdj_PMID30239722	rs75652502	0.0178	0.0024	A	C	0.2172	1.069e-13	694649
WHRatioBMIAdj_PMID30239722	rs11776838	0.0102	0.0017	T	C	0.574	3.294e-09	694649
WHRatioBMIAdj_PMID30239722	rs12441543	-0.0189	0.002	A	G	0.2896	8.684e-22	694649
WHRatioBMIAdj_PMID30239722	rs62060841	-0.0178	0.0024	A	T	0.7832	8.121e-14	694649
WHRatioBMIAdj_PMID30239722	rs1000756	0.0117	0.0019	A	G	0.3647	2.037e-09	694649
WHRatioBMIAdj_PMID30239722	rs6934412	-0.0119	0.0019	A	G	0.3362	3.003e-10	694649
WHRatioBMIAdj_PMID30239722	rs7485339	-0.013	0.002	A	G	0.384	1.236e-10	694649
WHRatioBMIAdj_PMID30239722	rs9689096	-0.0717	0.004	A	C	0.9336	2.456e-72	694649
WHRatioBMIAdj_PMID30239722	rs28367639	-0.0153	0.002	T	C	0.6353	7.135e-14	694649
WHRatioBMIAdj_PMID30239722	rs11689727	-0.0155	0.0021	A	C	0.3243	1.66e-13	694649
WHRatioBMIAdj_PMID30239722	rs12620907	-0.0114	0.002	T	C	0.5767	8.926e-09	694649
WHRatioBMIAdj_PMID30239722	rs9915776	0.0156	0.002	A	G	0.359	1.809e-14	694649
WHRatioBMIAdj_PMID30239722	rs13192713	-0.0214	0.0028	A	C	0.1135	9.438e-15	694649
WHRatioBMIAdj_PMID30239722	rs34618324	0.0371	0.0035	A	G	0.0882	2.818e-26	694649
WHRatioBMIAdj_PMID30239722	rs72678979	-0.0369	0.0051	T	G	0.9615	6.517e-13	694649
WHRatioBMIAdj_PMID30239722	rs882367	-0.0189	0.0018	T	C	0.6727	1.399e-25	694649
WHRatioBMIAdj_PMID30239722	rs4846561	0.0343	0.002	T	C	0.6113	6.711e-65	694649
WHRatioBMIAdj_PMID30239722	rs3774349	0.0205	0.002	A	C	0.5065	2.575e-25	694649
WHRatioBMIAdj_PMID30239722	rs4147711	-0.0114	0.002	T	C	0.5682	7.511e-09	694649
WHRatioBMIAdj_PMID30239722	rs2048506	-0.0141	0.0018	T	C	0.5323	4.565e-15	694649
WHRatioBMIAdj_PMID30239722	rs1168578	-0.0132	0.0018	A	C	0.5243	1.89e-13	694649
WHRatioBMIAdj_PMID30239722	rs139745911	0.1289	0.0104	A	G	0.0102	2.82e-35	694649
WHRatioBMIAdj_PMID30239722	rs3115565	-0.0228	0.0024	A	T	0.2237	5.785e-22	694649
WHRatioBMIAdj_PMID30239722	rs7693842	0.0152	0.002	A	T	0.4	6.172e-14	694649
WHRatioBMIAdj_PMID30239722	rs2974999	-0.0157	0.0019	T	G	0.6991	3.064e-16	694649
WHRatioBMIAdj_PMID30239722	rs11187527	0.0201	0.0031	T	G	0.0924	1.334e-10	694649
WHRatioBMIAdj_PMID30239722	rs2717054	0.0106	0.0019	A	G	0.6188	9.201e-09	694649
WHRatioBMIAdj_PMID30239722	rs623401	0.016	0.0018	C	G	0.5969	3.904e-18	694649
WHRatioBMIAdj_PMID30239722	rs2395522	-0.0176	0.0018	A	T	0.5129	5.285e-23	694649
WHRatioBMIAdj_PMID30239722	rs2736362	0.0148	0.0021	T	C	0.3437	1.091e-12	694649
WHRatioBMIAdj_PMID30239722	rs757502	0.0167	0.0022	T	C	0.2137	1.335e-14	694649
WHRatioBMIAdj_PMID30239722	rs1005154	0.012	0.0019	A	G	0.6345	1.68e-10	694649
WHRatioBMIAdj_PMID30239722	rs12637037	-0.014	0.0021	C	G	0.3369	1.831e-11	694649
WHRatioBMIAdj_PMID30239722	rs2836140	-0.0147	0.0018	T	C	0.5015	1.796e-16	694649
WHRatioBMIAdj_PMID30239722	rs2844608	0.0216	0.002	T	C	0.3748	3.734e-26	694649
WHRatioBMIAdj_PMID30239722	rs5762907	0.0495	0.0048	T	C	0.0396	1.892e-24	694649
WHRatioBMIAdj_PMID30239722	rs7767011	-0.0163	0.0025	A	G	0.1919	7.978e-11	694649
WHRatioBMIAdj_PMID30239722	rs4241407	0.0161	0.002	A	G	0.7376	2.612e-15	694649
WHRatioBMIAdj_PMID30239722	rs2844531	0.0294	0.0026	A	G	0.8585	1.013e-30	694649
WHRatioBMIAdj_PMID30239722	rs76594404	0.0177	0.0024	C	G	0.2168	1.224e-13	694649
WHRatioBMIAdj_PMID30239722	rs17288588	-0.0147	0.0021	A	G	0.7553	2.923e-12	694649
WHRatioBMIAdj_PMID30239722	rs722993	-0.0108	0.0018	A	G	0.3784	3.512e-09	694649
WHRatioBMIAdj_PMID30239722	rs4882320	0.012	0.002	A	C	0.5898	2.109e-09	694649
WHRatioBMIAdj_PMID30239722	rs7799157	0.0127	0.002	A	G	0.7157	1.09e-10	694649
WHRatioBMIAdj_PMID30239722	rs11775150	0.0147	0.002	A	G	0.536	8.725e-14	694649
WHRatioBMIAdj_PMID30239722	rs11921117	0.0158	0.002	T	C	0.6137	5.278e-15	694649
WHRatioBMIAdj_PMID30239722	rs6542890	0.0163	0.0026	T	C	0.1806	1.666e-10	694649
WHRatioBMIAdj_PMID30239722	rs6902723	0.0124	0.0017	A	G	0.4648	3.362e-13	694649
WHRatioBMIAdj_PMID30239722	rs6450337	-0.0145	0.0021	A	G	0.6611	3.17e-12	694649
WHRatioBMIAdj_PMID30239722	rs12150235	-0.0165	0.0022	A	G	0.7861	2.594e-14	694649
WHRatioBMIAdj_PMID30239722	rs4765335	-0.037	0.0021	A	G	0.3152	2.706e-68	694649
WHRatioBMIAdj_PMID30239722	rs72979909	0.1492	0.0114	A	G	0.0083	6.929e-39	694649
WHRatioBMIAdj_PMID30239722	rs62055890	0.0181	0.0024	T	C	0.2165	3.927e-14	694649
WHRatioBMIAdj_PMID30239722	rs4807211	-0.0151	0.002	A	G	0.4601	2.929e-14	694649
WHRatioBMIAdj_PMID30239722	rs3129890	0.0188	0.0023	T	C	0.7464	9.598e-17	694649
WHRatioBMIAdj_PMID30239722	rs4713466	0.0174	0.0025	T	C	0.1471	7.922e-12	694649
WHRatioBMIAdj_PMID30239722	rs1632977	-0.013	0.0021	T	C	0.3329	5.119e-10	694649
WHRatioBMIAdj_PMID30239722	rs6901459	-0.0175	0.003	T	G	0.9058	4.767e-09	694649
WHRatioBMIAdj_PMID30239722	rs11745702	0.0176	0.0023	T	C	0.7463	1.039e-14	694649
WHRatioBMIAdj_PMID30239722	rs2026801	-0.0129	0.0019	A	G	0.3672	5.043e-12	694649
WHRatioBMIAdj_PMID30239722	rs13418395	0.018	0.0029	T	C	0.1377	7.252e-10	694649
WHRatioBMIAdj_PMID30239722	rs150140	0.0261	0.0033	C	G	0.0836	1.495e-15	694649
WHRatioBMIAdj_PMID30239722	rs4074909	0.0111	0.0018	A	G	0.4885	3.923e-10	694649
WHRatioBMIAdj_PMID30239722	rs2304633	-0.0168	0.002	A	T	0.7007	1.399e-17	694649
WHRatioBMIAdj_PMID30239722	rs6931646	0.0182	0.002	T	C	0.4529	2.363e-20	694649
WHRatioBMIAdj_PMID30239722	rs9270589	-0.0167	0.002	T	C	0.3829	1.913e-16	694649
WHRatioBMIAdj_PMID30239722	rs10734905	0.0113	0.0018	T	G	0.406	1.038e-10	694649
WHRatioBMIAdj_PMID30239722	rs4318599	-0.013	0.002	T	C	0.7157	4.87e-11	694649
WHRatioBMIAdj_PMID30239722	rs17211861	0.0147	0.0026	A	G	0.181	9.134e-09	694649
WHRatioBMIAdj_PMID30239722	rs76090253	-0.0177	0.0024	A	C	0.7832	1.173e-13	694649
WHRatioBMIAdj_PMID30239722	rs1610602	-0.0141	0.0019	A	C	0.2918	2.996e-13	694649
WHRatioBMIAdj_PMID30239722	rs3021303	-0.0174	0.0021	T	G	0.3363	6.697e-17	694649
WHRatioBMIAdj_PMID30239722	rs10832266	-0.0121	0.0021	A	G	0.6335	3.325e-09	694649
WHRatioBMIAdj_PMID30239722	rs75251003	0.0245	0.0029	A	G	0.1283	7.491e-17	694649
WHRatioBMIAdj_PMID30239722	rs2909034	0.0158	0.0024	A	G	0.2217	3.31e-11	694649
WHRatioBMIAdj_PMID30239722	rs2844357	-0.0108	0.0018	A	G	0.5181	1.77e-09	694649
WHRatioBMIAdj_PMID30239722	rs4684841	-0.0206	0.003	A	T	0.9001	4.485e-12	694649
WHRatioBMIAdj_PMID30239722	rs8061818	0.0245	0.004	C	G	0.059	1.266e-09	694649
WHRatioBMIAdj_PMID30239722	rs307563	-0.0156	0.0025	T	G	0.7976	2.261e-10	694649
WHRatioBMIAdj_PMID30239722	rs2836262	0.0156	0.0026	T	C	0.8671	4.201e-09	694649
WHRatioBMIAdj_PMID30239722	rs10080471	-0.0119	0.0019	A	T	0.3361	3.284e-10	694649
WHRatioBMIAdj_PMID30239722	rs10434793	0.0157	0.0022	A	T	0.7047	3.586e-13	694649
WHRatioBMIAdj_PMID30239722	rs3787885	-0.0139	0.0022	T	G	0.2753	2.912e-10	694649
WHRatioBMIAdj_PMID30239722	rs10953934	-0.0147	0.0018	A	G	0.3769	1.697e-15	694649
WHRatioBMIAdj_PMID30239722	rs11824690	0.0113	0.002	T	G	0.2912	9.433e-09	694649
WHRatioBMIAdj_PMID30239722	rs62055559	-0.0177	0.0024	T	G	0.7832	1.223e-13	694649
WHRatioBMIAdj_PMID30239722	rs11656920	-0.0115	0.0018	T	C	0.487	1.659e-10	694649
WHRatioBMIAdj_PMID30239722	rs3747576	0.0121	0.0018	C	G	0.4474	1.483e-11	694649
WHRatioBMIAdj_PMID30239722	rs1250239	0.0155	0.0022	C	G	0.2701	2.18e-12	694649
WHRatioBMIAdj_PMID30239722	rs7769211	0.0142	0.0022	T	C	0.721	1.224e-10	694649
WHRatioBMIAdj_PMID30239722	rs11716612	-0.0208	0.003	T	C	0.1279	1.926e-12	694649
WHRatioBMIAdj_PMID30239722	rs2844619	-0.023	0.0018	C	G	0.4045	7.147e-38	694649
WHRatioBMIAdj_PMID30239722	rs28366130	-0.0167	0.0021	A	C	0.6795	2.328e-15	694649
WHRatioBMIAdj_PMID30239722	rs6601588	-0.0102	0.0018	T	C	0.4035	6.867e-09	694649
WHRatioBMIAdj_PMID30239722	rs10820980	-0.0121	0.002	T	C	0.2847	9.717e-10	694649
WHRatioBMIAdj_PMID30239722	rs9272417	-0.0202	0.0025	A	G	0.7984	3.15e-16	694649
WHRatioBMIAdj_PMID30239722	rs9469858	0.0136	0.0021	A	G	0.6645	5.626e-11	694649
WHRatioBMIAdj_PMID30239722	rs6985109	0.0122	0.0017	A	G	0.5424	1.59e-12	694649
WHRatioBMIAdj_PMID30239722	rs6793773	0.0168	0.0022	T	G	0.1951	7.729e-14	694649
WHRatioBMIAdj_PMID30239722	rs6998387	-0.0155	0.0019	A	G	0.3231	7.707e-16	694649
WHRatioBMIAdj_PMID30239722	rs2639899	0.0112	0.0018	T	C	0.4856	3.119e-10	694649
WHRatioBMIAdj_PMID30239722	rs1050428	0.0174	0.0028	T	C	0.1452	4.875e-10	694649
WHRatioBMIAdj_PMID30239722	rs138411645	-0.0262	0.0038	T	C	0.9283	7.973e-12	694649
WHRatioBMIAdj_PMID30239722	rs9272275	-0.0181	0.0024	T	C	0.231	1.615e-14	694649
WHRatioBMIAdj_PMID30239722	rs2699808	0.0181	0.0018	C	G	0.4718	6.608e-24	694649
WHRatioBMIAdj_PMID30239722	rs10821002	0.0137	0.0022	T	C	0.2904	2.365e-10	694649
WHRatioBMIAdj_PMID30239722	rs62063276	-0.0177	0.0024	T	G	0.7811	1.486e-13	694649
WHRatioBMIAdj_PMID30239722	rs928111	-0.0127	0.002	A	C	0.7455	9.44e-11	694649
WHRatioBMIAdj_PMID30239722	rs4959093	-0.0151	0.0018	T	C	0.6295	2.303e-16	694649
WHRatioBMIAdj_PMID30239722	rs11836463	0.0181	0.0021	A	C	0.2805	1.025e-18	694649
WHRatioBMIAdj_PMID30239722	rs73479784	0.0298	0.004	T	C	0.9328	5.11e-14	694649
WHRatioBMIAdj_PMID30239722	rs12637759	0.0175	0.0024	A	G	0.2084	7.122e-13	694649
WHRatioBMIAdj_PMID30239722	rs7045067	-0.0207	0.0022	A	G	0.2926	3.299e-21	694649
WHRatioBMIAdj_PMID30239722	rs9469913	0.0153	0.0024	A	T	0.8417	1.719e-10	694649
WHRatioBMIAdj_PMID30239722	rs3821918	-0.0188	0.0025	A	C	0.8223	1.62e-13	694649
WHRatioBMIAdj_PMID30239722	rs34509786	-0.0167	0.0024	T	G	0.7418	9.049e-12	694649
WHRatioBMIAdj_PMID30239722	rs62055463	-0.0178	0.0024	A	G	0.7831	1.034e-13	694649
WHRatioBMIAdj_PMID30239722	rs1736958	-0.0139	0.0021	A	G	0.3026	9.134e-11	694649
WHRatioBMIAdj_PMID30239722	rs7741437	-0.0119	0.0019	T	C	0.3347	2.731e-10	694649
WHRatioBMIAdj_PMID30239722	rs35451946	0.0159	0.002	C	G	0.3648	4.743e-15	694649
WHRatioBMIAdj_PMID30239722	rs4668268	0.0132	0.002	A	G	0.3008	2.376e-11	694649
WHRatioBMIAdj_PMID30239722	rs10923756	-0.013	0.002	A	T	0.7271	6.035e-11	694649
WHRatioBMIAdj_PMID30239722	rs35875732	0.0537	0.0053	C	G	0.9626	1.417e-24	694649
WHRatioBMIAdj_PMID30239722	rs55966194	0.0145	0.0022	C	G	0.7233	5.788e-11	694649
WHRatioBMIAdj_PMID30239722	rs1483337	0.015	0.0021	C	G	0.2362	5.472e-13	694649
WHRatioBMIAdj_PMID30239722	rs9476603	0.0162	0.0025	A	T	0.8083	1.154e-10	694649
WHRatioBMIAdj_PMID30239722	rs7552805	-0.0141	0.0022	A	G	0.2127	7.995e-11	694649
WHRatioBMIAdj_PMID30239722	rs67758087	-0.0193	0.0026	A	G	0.8163	3.793e-14	694649
WHRatioBMIAdj_PMID30239722	rs6601320	-0.0123	0.0018	C	G	0.6653	8.255e-12	694649
WHRatioBMIAdj_PMID30239722	rs12735496	-0.0153	0.0023	A	T	0.2265	7.152e-11	694649
WHRatioBMIAdj_PMID30239722	rs3130844	-0.0279	0.0031	A	G	0.112	3.978e-19	694649
WHRatioBMIAdj_PMID30239722	rs8176472	-0.0161	0.0023	T	C	0.2493	1.977e-12	694649
WHRatioBMIAdj_PMID30239722	rs35001169	0.0277	0.0032	T	G	0.8916	2.495e-18	694649
WHRatioBMIAdj_PMID30239722	rs62069781	0.0187	0.0023	T	C	0.7261	1.372e-15	694649
WHRatioBMIAdj_PMID30239722	rs355907	-0.0217	0.0018	A	G	0.4546	1.707e-33	694649
WHRatioBMIAdj_PMID30239722	rs13269281	-0.0124	0.0021	A	G	0.6753	4.114e-09	694649
WHRatioBMIAdj_PMID30239722	rs2276854	0.0142	0.0018	T	C	0.5904	6.479e-15	694649
WHRatioBMIAdj_PMID30239722	rs4142680	0.026	0.0021	T	C	0.4	7.118e-36	694649
WHRatioBMIAdj_PMID30239722	rs1936814	-0.0279	0.0019	T	C	0.3408	4.271e-48	694649
WHRatioBMIAdj_PMID30239722	rs6439193	0.022	0.0036	A	G	0.9179	8.14e-10	694649
WHRatioBMIAdj_PMID30239722	rs55664422	-0.0157	0.002	A	G	0.6371	1.741e-14	694649
WHRatioBMIAdj_PMID30239722	rs7460507	0.012	0.0017	T	C	0.4588	3.149e-12	694649
WHRatioBMIAdj_PMID30239722	rs146598431	-0.0292	0.0049	T	G	0.0426	2.573e-09	694649
WHRatioBMIAdj_PMID30239722	rs60239627	0.0214	0.0034	A	G	0.0943	2.546e-10	694649
WHRatioBMIAdj_PMID30239722	rs10863588	0.0134	0.002	T	C	0.419	1.977e-11	694649
WHRatioBMIAdj_PMID30239722	rs12134578	-0.0202	0.0026	T	C	0.8268	8.269e-15	694649
WHRatioBMIAdj_PMID30239722	rs508642	0.0183	0.0023	A	G	0.7552	1.293e-15	694649
WHRatioBMIAdj_PMID30239722	rs10844834	-0.0122	0.0018	A	G	0.4013	2.705e-11	694649
WHRatioBMIAdj_PMID30239722	rs9442573	-0.0186	0.003	T	C	0.125	4.572e-10	694649
WHRatioBMIAdj_PMID30239722	rs12463315	-0.0182	0.002	A	G	0.3748	5.962e-19	694649
WHRatioBMIAdj_PMID30239722	rs76357066	0.0179	0.0024	A	G	0.2169	6.27e-14	694649
WHRatioBMIAdj_PMID30239722	rs2240466	-0.02	0.0026	A	G	0.1195	3.055e-14	694649
WHRatioBMIAdj_PMID30239722	rs2523966	0.011	0.0017	A	G	0.5681	1.764e-10	694649
WHRatioBMIAdj_PMID30239722	rs992994	0.0126	0.0021	A	T	0.346	9.272e-10	694649
WHRatioBMIAdj_PMID30239722	rs34964435	0.0138	0.002	T	G	0.4471	3.439e-12	694649
WHRatioBMIAdj_PMID30239722	rs27896	0.0147	0.002	T	C	0.6987	6.667e-14	694649
WHRatioBMIAdj_PMID30239722	rs10948098	0.0197	0.0022	T	G	0.6977	5.837e-20	694649
WHRatioBMIAdj_PMID30239722	rs11723965	-0.0117	0.0018	T	C	0.5752	1.385e-10	694649
WHRatioBMIAdj_PMID30239722	rs7017599	-0.014	0.002	T	G	0.4079	3.683e-12	694649
WHRatioBMIAdj_PMID30239722	rs3130951	-0.0191	0.0027	T	C	0.1544	2.458e-12	694649
WHRatioBMIAdj_PMID30239722	rs330909	0.0133	0.0022	A	G	0.7135	1.188e-09	694649
WHRatioBMIAdj_PMID30239722	rs6445358	0.0192	0.0018	C	G	0.5165	1.016e-26	694649
WHRatioBMIAdj_PMID30239722	rs7748203	0.0131	0.0021	T	C	0.6635	2.303e-10	694649
WHRatioBMIAdj_PMID30239722	rs1139106	-0.0225	0.0024	A	G	0.1597	8.809e-21	694649
WHRatioBMIAdj_PMID30239722	rs1037924	0.0104	0.0018	A	G	0.5532	8.579e-09	694649
WHRatioBMIAdj_PMID30239722	rs3733343	0.013	0.002	T	C	0.5457	6.027e-11	694649
WHRatioBMIAdj_PMID30239722	rs7155825	0.0162	0.0022	T	C	0.2841	1.382e-13	694649
WHRatioBMIAdj_PMID30239722	rs7786297	-0.0128	0.0021	A	G	0.649	5.607e-10	694649
WHRatioBMIAdj_PMID30239722	rs3132470	0.0307	0.0028	A	G	0.8595	2.477e-27	694649
WHRatioBMIAdj_PMID30239722	rs2957665	0.012	0.002	C	G	0.5044	1.129e-09	694649
WHRatioBMIAdj_PMID30239722	rs236559	0.0134	0.0018	C	G	0.4276	2.37e-13	694649
WHRatioBMIAdj_PMID30239722	rs3021057	0.0169	0.002	T	C	0.4725	1.616e-17	694649
WHRatioBMIAdj_PMID30239722	rs12549518	0.0105	0.0018	A	G	0.4215	8.999e-09	694649
WHRatioBMIAdj_PMID30239722	rs8182173	0.0217	0.0022	T	C	0.2595	5.85e-22	694649
WHRatioBMIAdj_PMID30239722	rs2915407	0.0169	0.0023	T	C	0.7646	4.065e-13	694649
WHRatioBMIAdj_PMID30239722	rs12548184	-0.012	0.002	A	T	0.4914	1.826e-09	694649
WHRatioBMIAdj_PMID30239722	rs17053875	-0.0193	0.003	C	G	0.1231	1.115e-10	694649
WHRatioBMIAdj_PMID30239722	rs507451	0.0177	0.0023	T	C	0.7543	1.186e-14	694649
WHRatioBMIAdj_PMID30239722	rs34905952	0.0209	0.0026	A	G	0.1433	1.226e-15	694649
WHRatioBMIAdj_PMID30239722	rs8070432	-0.0261	0.0037	T	C	0.9433	1.973e-12	694649
WHRatioBMIAdj_PMID30239722	rs11749518	0.0154	0.0019	T	C	0.3255	4.989e-16	694649
WHRatioBMIAdj_PMID30239722	rs1885133	-0.0148	0.002	T	C	0.7204	8.167e-14	694649
WHRatioBMIAdj_PMID30239722	rs9258644	0.0171	0.0029	A	T	0.8128	2.487e-09	694649
WHRatioBMIAdj_PMID30239722	rs11952337	-0.0148	0.0019	C	G	0.332	6.952e-15	694649
WHRatioBMIAdj_PMID30239722	rs1591637	0.0121	0.0018	T	C	0.5728	1.797e-11	694649
WHRatioBMIAdj_PMID30239722	rs13191227	-0.0244	0.003	C	G	0.105	1.751e-16	694649
WHRatioBMIAdj_PMID30239722	rs12477933	-0.0181	0.0025	A	G	0.8137	9.01e-13	694649
WHRatioBMIAdj_PMID30239722	rs66534457	0.0151	0.0026	T	C	0.1865	3.031e-09	694649
WHRatioBMIAdj_PMID30239722	rs6787493	-0.0378	0.0042	T	C	0.0583	3.8e-19	694649
WHRatioBMIAdj_PMID30239722	rs1286081	0.0184	0.0022	A	G	0.2954	2.439e-17	694649
WHRatioBMIAdj_PMID30239722	rs2717026	-0.0111	0.0018	A	G	0.6345	1.575e-09	694649
WHRatioBMIAdj_PMID30239722	rs12816835	0.0112	0.0018	T	C	0.4951	3.418e-10	694649
WHRatioBMIAdj_PMID30239722	rs76495289	0.0175	0.0023	A	T	0.7459	1.162e-14	694649
WHRatioBMIAdj_PMID30239722	rs28759130	0.0305	0.0052	A	C	0.9633	6.264e-09	694649
WHRatioBMIAdj_PMID30239722	rs9848864	0.0167	0.0021	C	G	0.6618	1.223e-15	694649
WHRatioBMIAdj_PMID30239722	rs12150570	0.0178	0.0024	A	G	0.2168	7.9e-14	694649
WHRatioBMIAdj_PMID30239722	rs2645286	0.0203	0.0022	A	G	0.1709	3.238e-20	694649
WHRatioBMIAdj_PMID30239722	rs12594229	0.013	0.0021	A	C	0.7755	6.763e-10	694649
WHRatioBMIAdj_PMID30239722	rs2713624	0.0147	0.0021	T	C	0.6659	1.369e-12	694649
WHRatioBMIAdj_PMID30239722	rs77625458	-0.03	0.0046	A	G	0.95	4.833e-11	694649
WHRatioBMIAdj_PMID30239722	rs2868882	-0.02	0.0017	A	G	0.4515	5.614e-31	694649
WHRatioBMIAdj_PMID30239722	rs2198010	0.0107	0.0018	T	G	0.499	1.777e-09	694649
WHRatioBMIAdj_PMID30239722	rs4941637	0.0117	0.0019	A	G	0.335	9.946e-10	694649
WHRatioBMIAdj_PMID30239722	rs62053954	0.018	0.0024	A	G	0.2166	4.98e-14	694649
WHRatioBMIAdj_PMID30239722	rs10207431	0.0181	0.0025	A	C	0.803	3.006e-13	694649
WHRatioBMIAdj_PMID30239722	rs1860452	-0.0119	0.0019	T	C	0.3227	4.616e-10	694649
WHRatioBMIAdj_PMID30239722	rs62425789	-0.0169	0.0026	A	G	0.1759	6.422e-11	694649
WHRatioBMIAdj_PMID30239722	rs12270374	-0.0132	0.0021	T	C	0.6508	1.901e-10	694649
WHRatioBMIAdj_PMID30239722	rs16828524	-0.0137	0.0022	T	G	0.1986	7.515e-10	694649
WHRatioBMIAdj_PMID30239722	rs7554796	-0.013	0.0021	T	C	0.2263	9.427e-10	694649
WHRatioBMIAdj_PMID30239722	rs6688053	0.012	0.002	T	C	0.4445	1.987e-09	694649
WHRatioBMIAdj_PMID30239722	rs920044	-0.0116	0.002	T	C	0.4947	4.544e-09	694649
WHRatioBMIAdj_PMID30239722	rs4897200	-0.0207	0.0018	A	C	0.4554	3.529e-30	694649
WHRatioBMIAdj_PMID30239722	rs9262288	-0.017	0.0021	A	G	0.6534	1.631e-16	694649
WHRatioBMIAdj_PMID30239722	rs9275243	-0.0183	0.002	C	G	0.521	1.757e-20	694649
WHRatioBMIAdj_PMID30239722	rs77067026	0.0378	0.0045	A	G	0.0392	3.948e-17	694649
WHRatioBMIAdj_PMID30239722	rs2785990	0.0345	0.0019	T	C	0.6597	1.953e-74	694649
WHRatioBMIAdj_PMID30239722	rs77199079	0.0285	0.0038	A	G	0.0729	5.278e-14	694649
WHRatioBMIAdj_PMID30239722	rs11631915	-0.0246	0.0029	A	G	0.8717	7.298e-17	694649
WHRatioBMIAdj_PMID30239722	rs7754020	0.0161	0.002	A	T	0.5483	3.354e-16	694649
WHRatioBMIAdj_PMID30239722	rs4611144	0.0124	0.0021	T	C	0.2293	4.101e-09	694649
WHRatioBMIAdj_PMID30239722	rs598562	-0.0113	0.0019	T	G	0.3903	3.229e-09	694649
WHRatioBMIAdj_PMID30239722	rs9648323	-0.0132	0.0019	T	C	0.3786	1.78e-12	694649
WHRatioBMIAdj_PMID30239722	rs9588128	-0.0102	0.0018	A	C	0.6169	5.794e-09	694649
WHRatioBMIAdj_PMID30239722	rs4444958	0.0136	0.0019	C	G	0.3582	2.286e-13	694649
WHRatioBMIAdj_PMID30239722	rs1042126	-0.0113	0.002	T	C	0.5255	8.639e-09	694649
WHRatioBMIAdj_PMID30239722	rs1634726	-0.0258	0.0026	A	G	0.1452	4.568e-23	694649
WHRatioBMIAdj_PMID30239722	rs9398828	0.0209	0.002	T	C	0.5517	5.152e-26	694649
WHRatioBMIAdj_PMID30239722	rs2568930	-0.0121	0.002	A	T	0.5755	1.439e-09	694649
WHRatioBMIAdj_PMID30239722	rs364415	0.0172	0.0026	A	G	0.1441	2.804e-11	694649
WHRatioBMIAdj_PMID30239722	rs1377289	-0.0222	0.0021	T	C	0.6887	2.163e-25	694649
WHRatioBMIAdj_PMID30239722	rs10817158	0.0155	0.0019	A	C	0.3158	7.449e-16	694649
WHRatioBMIAdj_PMID30239722	rs73142257	0.0241	0.0034	T	G	0.0964	6.526e-13	694649
WHRatioBMIAdj_PMID30239722	rs4930718	0.016	0.0024	A	G	0.7935	4.854e-11	694649
WHRatioBMIAdj_PMID30239722	rs2602674	0.0114	0.0018	A	G	0.5436	1.87e-10	694649
WHRatioBMIAdj_PMID30239722	rs1716393	0.0344	0.002	T	G	0.5938	1.53e-65	694649
WHRatioBMIAdj_PMID30239722	rs9469857	-0.0124	0.0019	T	C	0.3336	4.33e-11	694649
WHRatioBMIAdj_PMID30239722	rs66628697	-0.0156	0.0026	T	C	0.1673	3.927e-09	694649
WHRatioBMIAdj_PMID30239722	rs840591	0.0183	0.0019	A	T	0.6626	9.587e-22	694649
WHRatioBMIAdj_PMID30239722	rs359470	-0.0115	0.002	T	C	0.2785	4.133e-09	694649
WHRatioBMIAdj_PMID30239722	rs1634792	-0.018	0.0028	A	C	0.8455	8.771e-11	694649
WHRatioBMIAdj_PMID30239722	rs28366133	0.0187	0.002	T	C	0.3771	2.553e-20	694649
WHRatioBMIAdj_PMID30239722	rs1549143	-0.0176	0.0021	T	G	0.242	9.65e-17	694649
WHRatioBMIAdj_PMID30239722	rs12141605	-0.0203	0.0034	T	C	0.8292	2.709e-09	694649
WHRatioBMIAdj_PMID30239722	rs7314177	0.0128	0.002	T	C	0.625	3.887e-10	694649
WHRatioBMIAdj_PMID30239722	rs35628925	0.0171	0.0024	T	C	0.2233	4.798e-13	694649
WHRatioBMIAdj_PMID30239722	rs6753942	-0.0164	0.0027	T	G	0.8843	1.204e-09	694649
WHRatioBMIAdj_PMID30239722	rs9678859	0.0188	0.0023	A	G	0.1816	7.97e-16	694649
WHRatioBMIAdj_PMID30239722	rs2027010	0.0187	0.0018	T	C	0.6022	1.001e-24	694649
WHRatioBMIAdj_PMID30239722	rs1106040	-0.0138	0.0018	A	G	0.4312	2.51e-14	694649
WHRatioBMIAdj_PMID30239722	rs9381254	-0.0182	0.0019	T	C	0.3094	7.618e-21	694649
WHRatioBMIAdj_PMID30239722	rs1451208	0.0112	0.0019	A	G	0.35	1.673e-09	694649
WHRatioBMIAdj_PMID30239722	rs978804	0.0127	0.0018	T	C	0.5337	2.133e-12	694649
WHRatioBMIAdj_PMID30239722	rs75385241	-0.0215	0.0037	T	G	0.8249	4.274e-09	694649
WHRatioBMIAdj_PMID30239722	rs712270	0.0157	0.0018	A	T	0.581	5.98e-18	694649
WHRatioBMIAdj_PMID30239722	rs13296236	-0.0112	0.0019	T	G	0.6523	2.141e-09	694649
WHRatioBMIAdj_PMID30239722	rs158403	0.0151	0.0021	C	G	0.6901	1.182e-12	694649
WHRatioBMIAdj_PMID30239722	rs6822018	0.0139	0.002	T	C	0.4356	3.097e-12	694649
WHRatioBMIAdj_PMID30239722	rs404068	-0.0172	0.0025	A	G	0.7998	3.347e-12	694649
WHRatioBMIAdj_PMID30239722	rs9264621	-0.0175	0.0028	T	C	0.8547	3.411e-10	694649
WHRatioBMIAdj_PMID30239722	rs1930951	-0.0169	0.0018	T	C	0.3926	7.137e-20	694649
WHRatioBMIAdj_PMID30239722	rs7464553	0.0143	0.002	T	C	0.4525	5.587e-13	694649
WHRatioBMIAdj_PMID30239722	rs17688773	-0.0174	0.0022	T	C	0.786	2.367e-15	694649
WHRatioBMIAdj_PMID30239722	rs1843136	0.0148	0.0021	A	G	0.77	5.938e-12	694649
WHRatioBMIAdj_PMID30239722	rs137975834	-0.0355	0.0051	T	C	0.961	4.15e-12	694649
WHRatioBMIAdj_PMID30239722	rs9267577	-0.0179	0.0025	T	C	0.1834	2.016e-12	694649
WHRatioBMIAdj_PMID30239722	rs672457	-0.0246	0.002	A	G	0.5874	6.058e-35	694649
WHRatioBMIAdj_PMID30239722	rs34179406	0.017	0.0026	C	G	0.8242	5.275e-11	694649
WHRatioBMIAdj_PMID30239722	rs3118919	0.0159	0.0021	A	G	0.195	1.099e-13	694649
WHRatioBMIAdj_PMID30239722	rs3129791	-0.0236	0.0028	A	G	0.1118	2.249e-17	694649
WHRatioBMIAdj_PMID30239722	rs706596	-0.0127	0.0018	A	G	0.4878	1.641e-12	694649
WHRatioBMIAdj_PMID30239722	rs62060785	0.0179	0.0024	A	G	0.2168	7.755e-14	694649
WHRatioBMIAdj_PMID30239722	rs113568992	0.0423	0.0056	A	G	0.967	3.68e-14	694649
WHRatioBMIAdj_PMID30239722	rs10820951	-0.0144	0.002	A	G	0.4891	2.5e-13	694649
WHRatioBMIAdj_PMID30239722	rs442391	0.0394	0.0067	T	C	0.016	4.582e-09	694649
WHRatioBMIAdj_PMID30239722	rs2414467	0.0248	0.0027	A	T	0.1321	1.322e-20	694649
WHRatioBMIAdj_PMID30239722	rs703985	0.0119	0.0018	A	T	0.5952	6.723e-11	694649
WHRatioBMIAdj_PMID30239722	rs12685080	-0.0172	0.0021	A	G	0.7755	3.301e-16	694649
WHRatioBMIAdj_PMID30239722	rs9705795	0.0124	0.002	A	C	0.5842	4.59e-10	694649
WHRatioBMIAdj_PMID30239722	rs56228409	0.0163	0.0028	A	C	0.848	4.928e-09	694649
WHRatioBMIAdj_PMID30239722	rs113368836	0.0253	0.0036	A	G	0.9157	1.009e-12	694649
WHRatioBMIAdj_PMID30239722	rs2844837	-0.0138	0.0021	C	G	0.3027	1.149e-10	694649
WHRatioBMIAdj_PMID30239722	rs76997913	0.0288	0.0028	A	T	0.1073	2.542e-24	694649
WHRatioBMIAdj_PMID30239722	rs34931062	0.0128	0.0021	A	G	0.3326	8.489e-10	694649
WHRatioBMIAdj_PMID30239722	rs73074811	0.0231	0.0034	A	T	0.9059	8.201e-12	694649
WHRatioBMIAdj_PMID30239722	rs707334	-0.0335	0.0029	A	G	0.8925	1.601e-31	694649
WHRatioBMIAdj_PMID30239722	rs3118918	-0.0148	0.0025	A	G	0.7967	1.583e-09	694649
WHRatioBMIAdj_PMID30239722	rs73041147	0.0299	0.0038	A	C	0.9291	7.605e-15	694649
WHRatioBMIAdj_PMID30239722	rs1896313	-0.0099	0.0017	T	C	0.4357	8.603e-09	694649
WHRatioBMIAdj_PMID30239722	rs1480358	-0.017	0.0029	A	G	0.8879	4.954e-09	694649
WHRatioBMIAdj_PMID30239722	rs11181475	-0.0126	0.002	A	G	0.3858	5.028e-10	694649
WHRatioBMIAdj_PMID30239722	rs790532	-0.0249	0.0037	A	G	0.9377	1.177e-11	694649
WHRatioBMIAdj_PMID30239722	rs621929	-0.0192	0.003	A	G	0.1278	1.118e-10	694649
WHRatioBMIAdj_PMID30239722	rs7568901	0.0148	0.0026	T	C	0.1249	6.879e-09	694649
WHRatioBMIAdj_PMID30239722	rs2524111	0.0208	0.0022	A	T	0.7402	1.972e-20	694649
WHRatioBMIAdj_PMID30239722	rs926593	0.0313	0.003	A	G	0.8765	1.217e-25	694649
WHRatioBMIAdj_PMID30239722	rs7556744	-0.0165	0.0029	A	G	0.895	9.283e-09	694649
WHRatioBMIAdj_PMID30239722	rs3132509	-0.0188	0.0027	T	C	0.1542	5.103e-12	694649
WHRatioBMIAdj_PMID30239722	rs11711773	-0.0209	0.0033	A	C	0.0986	3.122e-10	694649
WHRatioBMIAdj_PMID30239722	rs2312147	-0.0105	0.0018	T	C	0.3967	2.18e-09	694649
WHRatioBMIAdj_PMID30239722	rs2345962	-0.0103	0.0018	A	G	0.5135	8.077e-09	694649
WHRatioBMIAdj_PMID30239722	rs9263928	-0.0215	0.002	T	G	0.4575	2.13e-27	694649
WHRatioBMIAdj_PMID30239722	rs16853606	-0.0151	0.0023	A	G	0.8412	1.249e-10	694649
WHRatioBMIAdj_PMID30239722	rs72732548	0.0346	0.002	T	G	0.5833	1.059e-67	694649
WHRatioBMIAdj_PMID30239722	rs6767577	-0.0121	0.002	A	C	0.7415	6.114e-10	694649
WHRatioBMIAdj_PMID30239722	rs6759535	-0.0199	0.0018	T	C	0.4386	3.075e-28	694649
WHRatioBMIAdj_PMID30239722	rs370760	-0.0132	0.0022	A	G	0.8223	4.43e-09	694649
WHRatioBMIAdj_PMID30239722	rs386883	-0.0135	0.0018	A	G	0.5087	5.051e-14	694649
WHRatioBMIAdj_PMID30239722	rs12828633	0.012	0.002	A	G	0.4137	2.097e-09	694649
WHRatioBMIAdj_PMID30239722	rs202207567	0.0142	0.0024	T	C	0.253	3.548e-09	694649
WHRatioBMIAdj_PMID30239722	rs1003878	-0.0182	0.002	A	G	0.228	2.003e-19	694649
WHRatioBMIAdj_PMID30239722	rs77604500	0.0231	0.0039	A	C	0.069	3.589e-09	694649
WHRatioBMIAdj_PMID30239722	rs2001328	-0.0125	0.002	T	C	0.5756	4.716e-10	694649
WHRatioBMIAdj_PMID30239722	rs62054396	-0.0182	0.0024	T	C	0.7829	2.224e-14	694649
WHRatioBMIAdj_PMID30239722	rs1341797	0.0206	0.0021	A	G	0.7668	5.114e-23	694649
WHRatioBMIAdj_PMID30239722	rs73142267	-0.0241	0.0034	C	G	0.9036	7.229e-13	694649
WHRatioBMIAdj_PMID30239722	rs11181643	-0.0122	0.002	A	G	0.3826	1.511e-09	694649
WHRatioBMIAdj_PMID30239722	rs34027471	0.0249	0.0031	T	G	0.886	8.74e-16	694649
WHRatioBMIAdj_PMID30239722	rs189556314	-0.0365	0.0054	T	C	0.0362	9.026e-12	694649
WHRatioBMIAdj_PMID30239722	rs12150974	0.0308	0.0024	A	G	0.831	4.734e-37	694649
WHRatioBMIAdj_PMID30239722	rs28367629	0.0155	0.0022	T	C	0.2921	6.588e-13	694649
WHRatioBMIAdj_PMID30239722	rs1033498	-0.0164	0.002	T	C	0.6267	6.214e-16	694649
WHRatioBMIAdj_PMID30239722	rs12402109	0.014	0.0024	A	C	0.2115	8.252e-09	694649
WHRatioBMIAdj_PMID30239722	rs7135314	0.0396	0.0019	A	T	0.6597	3.76e-96	694649
WHRatioBMIAdj_PMID30239722	rs3127602	0.0135	0.0019	T	C	0.3003	1.27e-12	694649
WHRatioBMIAdj_PMID30239722	rs9501589	0.0165	0.002	T	C	0.3546	6.327e-16	694649
WHRatioBMIAdj_PMID30239722	rs2444826	-0.0141	0.002	T	C	0.515	8.237e-13	694649
WHRatioBMIAdj_PMID30239722	rs7906280	-0.0107	0.0019	T	C	0.367	7.742e-09	694649
WHRatioBMIAdj_PMID30239722	rs2844457	-0.015	0.0021	A	T	0.6783	9.666e-13	694649
WHRatioBMIAdj_PMID30239722	rs2227136	-0.016	0.002	A	G	0.4517	5.023e-16	694649
