## Supplementary Data for "Decoding the genetic architecture of hernia through genome-wide association and multi-trait analyses" (part 36 of 36)

### Sheet: mr-instruments (continued)
Phenotype	SNP	beta	se	effect_allele	other_allele	eaf	pval	samplesize
WHRatioBMIAdj_PMID30239722	rs11653367	0.016	0.0021	A	G	0.675	3.285e-14	694649
WHRatioBMIAdj_PMID30239722	rs6577334	-0.0135	0.002	A	G	0.3889	2.918e-11	694649
WHRatioBMIAdj_PMID30239722	rs6117359	-0.0124	0.002	T	C	0.4009	9.05e-10	694649
WHRatioBMIAdj_PMID30239722	rs28769008	0.0227	0.0029	T	C	0.1406	1.119e-14	694649
WHRatioBMIAdj_PMID30239722	rs3132932	-0.0205	0.0023	A	G	0.24	6.262e-19	694649
WHRatioBMIAdj_PMID30239722	rs11617234	-0.0227	0.0038	A	G	0.9278	3.82e-09	694649
WHRatioBMIAdj_PMID30239722	rs199533	0.015	0.0022	A	G	0.2044	1.128e-11	694649
WHRatioBMIAdj_PMID30239722	rs138805084	0.0304	0.0036	A	G	0.0836	1.316e-17	694649
WHRatioBMIAdj_PMID30239722	rs10859561	0.0111	0.0018	T	C	0.5104	7.328e-10	694649
WHRatioBMIAdj_PMID30239722	rs10923757	-0.023	0.0026	T	G	0.1429	1.816e-19	694649
WHRatioBMIAdj_PMID30239722	rs12402039	0.0158	0.002	A	G	0.2894	1.109e-15	694649
WHRatioBMIAdj_PMID30239722	rs1047354	0.0119	0.0019	A	G	0.6313	1.507e-10	694649
WHRatioBMIAdj_PMID30239722	rs200486	-0.0138	0.0022	T	C	0.2012	7.818e-10	694649
WHRatioBMIAdj_PMID30239722	rs2366146	-0.0164	0.0021	A	G	0.7041	1.502e-14	694649
WHRatioBMIAdj_PMID30239722	rs7189726	-0.0144	0.0022	T	C	0.2981	2.514e-11	694649
WHRatioBMIAdj_PMID30239722	rs62054857	0.0178	0.0024	A	G	0.2168	1.041e-13	694649
WHRatioBMIAdj_PMID30239722	rs5762895	0.0503	0.0052	A	G	0.0381	3.291e-22	694649
WHRatioBMIAdj_PMID30239722	rs72678977	-0.0368	0.0052	A	G	0.9617	9.313e-13	694649
WHRatioBMIAdj_PMID30239722	rs8175764	0.0122	0.002	T	C	0.617	1.755e-09	694649
WHRatioBMIAdj_PMID30239722	rs10744147	-0.0186	0.0024	A	G	0.2049	2.995e-14	694649
WHRatioBMIAdj_PMID30239722	rs13411274	0.0195	0.0019	A	C	0.6713	3.909e-24	694649
WHRatioBMIAdj_PMID30239722	rs10734652	0.0117	0.0017	T	C	0.4973	7.486e-12	694649
WHRatioBMIAdj_PMID30239722	rs62063796	0.0179	0.0024	A	G	0.2169	6.27e-14	694649
WHRatioBMIAdj_PMID30239722	rs116577575	0.0509	0.0085	C	G	0.9861	1.794e-09	694649
WHRatioBMIAdj_PMID30239722	rs2523431	-0.0268	0.0031	T	G	0.1161	2.339e-18	694649
WHRatioBMIAdj_PMID30239722	rs4961087	0.0132	0.0019	C	G	0.3067	7.188e-12	694649
WHRatioBMIAdj_PMID30239722	rs34462522	-0.0126	0.0021	A	G	0.6484	1.051e-09	694649
WHRatioBMIAdj_PMID30239722	rs112206871	-0.0179	0.0024	A	G	0.7832	7.221e-14	694649
WHRatioBMIAdj_PMID30239722	rs11051050	-0.0146	0.0021	A	C	0.2344	2.856e-12	694649
WHRatioBMIAdj_PMID30239722	rs2094197	0.0164	0.002	A	G	0.4393	2.562e-16	694649
WHRatioBMIAdj_PMID30239722	rs727428	0.0158	0.0018	T	C	0.454	4.253e-18	694649
WHRatioBMIAdj_PMID30239722	rs77791126	0.0191	0.003	A	G	0.0994	2.457e-10	694649
WHRatioBMIAdj_PMID30239722	rs9260483	-0.0122	0.0018	T	C	0.408	2.854e-11	694649
WHRatioBMIAdj_PMID30239722	rs1108648	-0.0158	0.0018	A	G	0.6528	1.141e-17	694649
WHRatioBMIAdj_PMID30239722	rs9275436	-0.0145	0.0021	C	G	0.767	9.654e-12	694649
WHRatioBMIAdj_PMID30239722	rs6450346	0.0175	0.0022	T	C	0.2955	6.542e-16	694649
WHRatioBMIAdj_PMID30239722	rs11057391	0.0186	0.0023	A	C	0.7661	1.629e-15	694649
WHRatioBMIAdj_PMID30239722	rs988255	0.0154	0.002	T	G	0.7405	2.261e-14	694649
WHRatioBMIAdj_PMID30239722	rs2855558	-0.0158	0.0025	A	G	0.8256	3.185e-10	694649
WHRatioBMIAdj_PMID30239722	rs1800978	0.0262	0.0026	C	G	0.8788	2.621e-23	694649
WHRatioBMIAdj_PMID30239722	rs75876669	-0.0259	0.0042	T	C	0.0561	9.845e-10	694649
WHRatioBMIAdj_PMID30239722	rs4289910	-0.0171	0.0028	A	T	0.1184	1.72e-09	694649
WHRatioBMIAdj_PMID30239722	rs9937835	-0.0117	0.002	A	G	0.509	2.666e-09	694649
WHRatioBMIAdj_PMID30239722	rs2741366	0.0156	0.0023	A	G	0.8184	2.594e-11	694649
WHRatioBMIAdj_PMID30239722	rs2244579	0.0143	0.0021	C	G	0.2271	9.001e-12	694649
WHRatioBMIAdj_PMID30239722	rs3129683	0.0186	0.0024	C	G	0.8308	1.248e-14	694649
WHRatioBMIAdj_PMID30239722	rs2736296	0.0137	0.002	A	G	0.4508	4.85e-12	694649
WHRatioBMIAdj_PMID30239722	rs13234378	0.02	0.003	A	T	0.8746	1.728e-11	694649
WHRatioBMIAdj_PMID30239722	rs4800451	0.0161	0.002	T	C	0.7285	3.098e-16	694649
WHRatioBMIAdj_PMID30239722	rs3131111	0.0263	0.0029	T	C	0.8627	3.391e-20	694649
WHRatioBMIAdj_PMID30239722	rs1930954	-0.0396	0.0039	A	T	0.9313	8.662e-24	694649
WHRatioBMIAdj_PMID30239722	rs1916160	0.0123	0.0021	T	C	0.7799	9.271e-09	694649
WHRatioBMIAdj_PMID30239722	rs2957666	-0.012	0.002	A	G	0.4957	1.215e-09	694649
WHRatioBMIAdj_PMID30239722	rs2280587	0.0134	0.0021	A	G	0.7725	1.496e-10	694649
WHRatioBMIAdj_PMID30239722	rs2444813	0.0164	0.002	T	C	0.4522	1.13e-16	694649
WHRatioBMIAdj_PMID30239722	rs2764202	-0.0171	0.0023	T	G	0.227	3.517e-13	694649
WHRatioBMIAdj_PMID30239722	rs141874749	0.0383	0.0063	A	C	0.0248	1.432e-09	694649
WHRatioBMIAdj_PMID30239722	rs12023280	0.0122	0.0019	A	G	0.5677	1.849e-10	694649
WHRatioBMIAdj_PMID30239722	rs1906676	0.0189	0.0022	A	G	0.2658	2.574e-17	694649
WHRatioBMIAdj_PMID30239722	rs2457121	0.012	0.002	A	C	0.4864	1.23e-09	694649
WHRatioBMIAdj_PMID30239722	rs12980417	-0.0139	0.002	A	G	0.4871	2.62e-12	694649
WHRatioBMIAdj_PMID30239722	rs312676	-0.0146	0.0022	T	C	0.6714	2.227e-11	694649
WHRatioBMIAdj_PMID30239722	rs56063978	-0.0121	0.002	A	G	0.447	1.232e-09	694649
WHRatioBMIAdj_PMID30239722	rs2844698	0.0158	0.0021	T	C	0.3482	3.448e-14	694649
WHRatioBMIAdj_PMID30239722	rs2232831	0.0183	0.0022	A	T	0.2699	7.732e-17	694649
WHRatioBMIAdj_PMID30239722	rs9343989	0.0118	0.0018	A	G	0.4148	6.136e-11	694649
WHRatioBMIAdj_PMID30239722	rs1943001	-0.013	0.002	A	G	0.7304	7.368e-11	694649
WHRatioBMIAdj_PMID30239722	rs9316497	0.0199	0.0025	T	C	0.1431	5.552e-15	694649
WHRatioBMIAdj_PMID30239722	rs2523612	0.0207	0.0028	T	G	0.8534	2.598e-13	694649
WHRatioBMIAdj_PMID30239722	rs3132656	0.0211	0.0026	T	C	0.8295	8.139e-16	694649
WHRatioBMIAdj_PMID30239722	rs6898696	0.0175	0.0027	A	T	0.12	1.418e-10	694649
WHRatioBMIAdj_PMID30239722	rs56391544	-0.0177	0.0029	T	C	0.8667	1.431e-09	694649
WHRatioBMIAdj_PMID30239722	rs10415555	0.0298	0.0023	A	G	0.802	3.22e-37	694649
WHRatioBMIAdj_PMID30239722	rs1502851	0.0143	0.0023	A	G	0.2352	8.942e-10	694649
WHRatioBMIAdj_PMID30239722	rs6940283	-0.0143	0.0025	T	C	0.826	5.448e-09	694649
WHRatioBMIAdj_PMID30239722	rs188315257	0.0236	0.0035	T	G	0.9095	9.178e-12	694649
WHRatioBMIAdj_PMID30239722	rs72738675	0.0245	0.0029	A	C	0.1284	8.093e-17	694649
WHRatioBMIAdj_PMID30239722	rs28746774	-0.0194	0.0026	T	C	0.249	1.245e-13	694649
WHRatioBMIAdj_PMID30239722	rs9391855	0.0249	0.0041	T	C	0.0626	8.968e-10	694649
WHRatioBMIAdj_PMID30239722	rs6670040	-0.0114	0.002	T	C	0.5102	6.779e-09	694649
WHRatioBMIAdj_PMID30239722	rs678079	0.0154	0.0026	A	C	0.1794	1.874e-09	694649
WHRatioBMIAdj_PMID30239722	rs1892251	-0.018	0.0026	T	C	0.1279	7.97e-12	694649
WHRatioBMIAdj_PMID30239722	rs55874130	0.0241	0.0038	T	C	0.0741	1.498e-10	694649
WHRatioBMIAdj_PMID30239722	rs10943792	0.0107	0.0019	T	G	0.6369	7.645e-09	694649
WHRatioBMIAdj_PMID30239722	rs436003	-0.0169	0.0023	A	T	0.2515	9.304e-14	694649
WHRatioBMIAdj_PMID30239722	rs3017096	-0.0126	0.002	T	C	0.4489	2.388e-10	694649
WHRatioBMIAdj_PMID30239722	rs403883	-0.0135	0.0023	T	G	0.8229	7.825e-09	694649
WHRatioBMIAdj_PMID30239722	rs2524151	0.0173	0.0028	A	G	0.1426	3.848e-10	694649
WHRatioBMIAdj_PMID30239722	rs12976422	-0.0324	0.0026	T	C	0.1803	8.164e-36	694649
WHRatioBMIAdj_PMID30239722	rs7575625	0.0114	0.0018	A	G	0.568	3.734e-10	694649
WHRatioBMIAdj_PMID30239722	rs9361706	0.0123	0.0019	A	G	0.6682	1.417e-10	694649
WHRatioBMIAdj_PMID30239722	rs2393735	0.0272	0.0046	A	G	0.0414	3.889e-09	694649
WHRatioBMIAdj_PMID30239722	rs793299	-0.022	0.0034	A	G	0.0761	4.833e-11	694649
WHRatioBMIAdj_PMID30239722	rs2517510	-0.0152	0.0018	T	G	0.6324	1.68e-16	694649
WHRatioBMIAdj_PMID30239722	rs8069689	0.0173	0.0024	C	G	0.8179	6.333e-13	694649
WHRatioBMIAdj_PMID30239722	rs4609899	0.0182	0.0024	T	C	0.2169	2.343e-14	694649
WHRatioBMIAdj_PMID30239722	rs455660	0.0279	0.0022	T	C	0.1771	1.784e-37	694649
WHRatioBMIAdj_PMID30239722	rs113201171	-0.0178	0.0024	A	T	0.7831	8.016e-14	694649
WHRatioBMIAdj_PMID30239722	rs4841500	-0.0113	0.0017	A	G	0.5672	8.385e-11	694649
WHRatioBMIAdj_PMID30239722	rs34889455	-0.0212	0.0023	A	C	0.2311	1.06e-19	694649
WHRatioBMIAdj_PMID30239722	rs6454197	0.0147	0.002	T	C	0.5906	2.23e-13	694649
WHRatioBMIAdj_PMID30239722	rs151302046	0.06	0.0092	A	G	0.0116	6.696e-11	694649
WHRatioBMIAdj_PMID30239722	rs307557	-0.0202	0.0032	A	G	0.8959	4.187e-10	694649
WHRatioBMIAdj_PMID30239722	rs2734580	-0.0174	0.0029	A	T	0.8688	2.474e-09	694649
WHRatioBMIAdj_PMID30239722	rs2264371	-0.0135	0.002	T	C	0.5062	7.423e-12	694649
WHRatioBMIAdj_PMID30239722	rs35569859	0.0167	0.0021	C	G	0.3132	5.043e-15	694649
WHRatioBMIAdj_PMID30239722	rs2378437	0.0133	0.002	A	G	0.419	2.298e-11	694649
WHRatioBMIAdj_PMID30239722	rs4525925	0.0157	0.0022	A	G	0.2719	1.649e-12	694649
WHRatioBMIAdj_PMID30239722	rs1996984	-0.0189	0.0026	A	G	0.8205	1.837e-13	694649
WHRatioBMIAdj_PMID30239722	rs12740738	-0.0151	0.002	A	G	0.4321	2.081e-14	694649
WHRatioBMIAdj_PMID30239722	rs9669169	-0.0306	0.0052	A	G	0.0367	5.522e-09	694649
WHRatioBMIAdj_PMID30239722	rs11998274	-0.012	0.002	C	G	0.3442	1.088e-09	694649
WHRatioBMIAdj_PMID30239722	rs62093413	-0.0172	0.0026	T	C	0.1745	5.511e-11	694649
WHRatioBMIAdj_PMID30239722	rs4882324	-0.0122	0.0019	T	C	0.4516	1.09e-10	694649
WHRatioBMIAdj_PMID30239722	rs2439391	-0.0145	0.002	A	C	0.2738	5.18e-13	694649
WHRatioBMIAdj_PMID30239722	rs2980888	0.0113	0.0019	T	C	0.3111	2.202e-09	694649
WHRatioBMIAdj_PMID30239722	rs1233385	0.0228	0.0028	T	C	0.8767	2.511e-16	694649
WHRatioBMIAdj_PMID30239722	rs9913332	-0.0218	0.0017	A	G	0.506	2.557e-37	694649
WHRatioBMIAdj_PMID30239722	rs57338268	0.0189	0.0022	A	G	0.2659	2.637e-17	694649
WHRatioBMIAdj_PMID30239722	rs9275792	-0.0188	0.0024	A	G	0.2191	2.783e-15	694649
WHRatioBMIAdj_PMID30239722	rs34967174	0.0135	0.002	A	G	0.4816	7.519e-12	694649
WHRatioBMIAdj_PMID30239722	rs9268973	0.0173	0.0021	T	C	0.7727	1.924e-16	694649
WHRatioBMIAdj_PMID30239722	rs10408013	-0.0179	0.0019	T	C	0.3078	2.824e-21	694649
WHRatioBMIAdj_PMID30239722	rs9906760	-0.011	0.0019	A	G	0.666	7.136e-09	694649
WHRatioBMIAdj_PMID30239722	rs990043	-0.0318	0.0054	A	G	0.9655	5.181e-09	694649
WHRatioBMIAdj_PMID30239722	rs9361656	0.0157	0.002	A	G	0.4671	2.101e-15	694649
WHRatioBMIAdj_PMID30239722	rs10455782	0.0111	0.0019	T	C	0.3367	5.022e-09	694649
WHRatioBMIAdj_PMID30239722	rs61398800	0.0227	0.0031	T	C	0.1132	3.671e-13	694649
WHRatioBMIAdj_PMID30239722	rs7156252	0.0197	0.002	T	C	0.2926	1.518e-23	694649
WHRatioBMIAdj_PMID30239722	rs35782593	-0.012	0.002	C	G	0.5647	1.977e-09	694649
WHRatioBMIAdj_PMID30239722	rs606677	0.0142	0.002	T	C	0.4894	6.116e-13	694649
WHRatioBMIAdj_PMID30239722	rs1263509	0.0207	0.0023	T	C	0.2408	1.793e-19	694649
WHRatioBMIAdj_PMID30239722	rs11749784	0.0127	0.0022	A	G	0.7821	5.246e-09	694649
WHRatioBMIAdj_PMID30239722	rs9378264	0.0238	0.002	A	G	0.4656	1.835e-33	694649
WHRatioBMIAdj_PMID30239722	rs75345389	0.0158	0.0023	T	C	0.7321	3.229e-12	694649
WHRatioBMIAdj_PMID30239722	rs2121631	-0.0127	0.002	A	G	0.2799	2.478e-10	694649
WHRatioBMIAdj_PMID30239722	rs12756653	0.0272	0.0027	A	G	0.1204	3.75e-24	694649
WHRatioBMIAdj_PMID30239722	rs2230398	0.0127	0.0018	T	C	0.5703	2.073e-12	694649
WHRatioBMIAdj_PMID30239722	rs6986753	-0.015	0.0025	C	G	0.1907	2.53e-09	694649
WHRatioBMIAdj_PMID30239722	rs11522341	0.0193	0.0026	T	C	0.1802	7.945e-14	694649
WHRatioBMIAdj_PMID30239722	rs2849031	-0.0191	0.0019	A	G	0.6337	9.297e-24	694649
WHRatioBMIAdj_PMID30239722	rs750474	0.0201	0.0029	T	G	0.8924	3.02e-12	694649
WHRatioBMIAdj_PMID30239722	rs79446544	0.0161	0.0025	T	G	0.1973	9.844e-11	694649
WHRatioBMIAdj_PMID30239722	rs10212473	-0.0118	0.002	A	G	0.7573	5.695e-09	694649
WHRatioBMIAdj_PMID30239722	rs6656528	-0.0122	0.002	A	T	0.6023	6.91e-10	694649
WHRatioBMIAdj_PMID30239722	rs4864546	-0.012	0.0019	A	G	0.3716	1.059e-10	694649
WHRatioBMIAdj_PMID30239722	rs12139133	-0.0205	0.0026	T	C	0.8283	4.915e-15	694649
WHRatioBMIAdj_PMID30239722	rs7837036	0.0139	0.002	A	G	0.5901	4.714e-12	694649
WHRatioBMIAdj_PMID30239722	rs1080500	-0.0124	0.0018	A	G	0.3252	5.719e-12	694649
WHRatioBMIAdj_PMID30239722	rs115466960	0.0289	0.0028	A	G	0.1083	2.601e-24	694649
WHRatioBMIAdj_PMID30239722	rs3094049	-0.0278	0.0028	A	G	0.1392	1.6e-22	694649
WHRatioBMIAdj_PMID30239722	rs652888	0.0192	0.0021	A	G	0.7734	8.558e-21	694649
WHRatioBMIAdj_PMID30239722	rs9268568	0.0142	0.002	A	G	0.3606	4.036e-12	694649
WHRatioBMIAdj_PMID30239722	rs4248814	0.0152	0.0023	A	G	0.2049	2.291e-11	694649
WHRatioBMIAdj_PMID30239722	rs1050420	0.0166	0.002	T	C	0.3794	2.813e-16	694649
WHRatioBMIAdj_PMID30239722	rs7742835	-0.0119	0.002	A	C	0.3997	3.037e-09	694649
WHRatioBMIAdj_PMID30239722	rs62056775	-0.0177	0.0024	T	C	0.7833	1.096e-13	694649
WHRatioBMIAdj_PMID30239722	rs2836251	0.0173	0.0024	T	G	0.8269	5.18e-13	694649
WHRatioBMIAdj_PMID30239722	rs9448942	0.0119	0.0018	A	G	0.4119	5.837e-11	694649
WHRatioBMIAdj_PMID30239722	rs9268399	0.0174	0.002	A	G	0.3713	1.662e-17	694649
WHRatioBMIAdj_PMID30239722	rs1876001	-0.0134	0.002	T	G	0.5048	1.421e-11	694649
WHRatioBMIAdj_PMID30239722	rs2760975	0.0241	0.0029	A	G	0.1641	9.331e-17	694649
WHRatioBMIAdj_PMID30239722	rs138162821	-0.0322	0.0052	A	G	0.9613	7.407e-10	694649
WHRatioBMIAdj_PMID30239722	rs4435633	0.0139	0.002	T	G	0.5894	4.789e-12	694649
WHRatioBMIAdj_PMID30239722	rs7005884	-0.0126	0.002	A	G	0.4483	2.498e-10	694649
WHRatioBMIAdj_PMID30239722	rs307566	-0.0211	0.0032	T	C	0.8961	6.796e-11	694649
WHRatioBMIAdj_PMID30239722	rs113555034	-0.0311	0.0044	C	G	0.053	2.355e-12	694649
WHRatioBMIAdj_PMID30239722	rs9911850	-0.0157	0.0021	A	G	0.6762	5.336e-14	694649
WHRatioBMIAdj_PMID30239722	rs10784510	0.0149	0.0019	T	C	0.6784	9.117e-16	694649
WHRatioBMIAdj_PMID30239722	rs72911460	-0.012	0.0021	A	G	0.3355	7.971e-09	694649
WHRatioBMIAdj_PMID30239722	rs2844606	-0.0209	0.002	A	G	0.5794	1.352e-25	694649
WHRatioBMIAdj_PMID30239722	rs12911554	-0.0113	0.0018	T	C	0.5566	3.742e-10	694649
WHRatioBMIAdj_PMID30239722	rs9893690	0.0151	0.002	A	T	0.357	1.796e-13	694649
WHRatioBMIAdj_PMID30239722	rs7754930	0.0171	0.0026	A	T	0.8252	5.89e-11	694649
WHRatioBMIAdj_PMID30239722	rs114014640	-0.0433	0.0036	T	G	0.9187	2.146e-33	694649
WHRatioBMIAdj_PMID30239722	rs16981598	-0.0156	0.0022	A	G	0.7197	1.303e-12	694649
WHRatioBMIAdj_PMID30239722	rs2038841	0.0135	0.0021	T	C	0.6645	6.853e-11	694649
WHRatioBMIAdj_PMID30239722	rs1032575	-0.0124	0.002	T	C	0.5864	6.66e-10	694649
WHRatioBMIAdj_PMID30239722	rs113381333	0.0306	0.0053	A	G	0.9634	5.471e-09	694649
WHRatioBMIAdj_PMID30239722	rs12706334	0.0126	0.0019	A	G	0.6408	1.629e-11	694649
WHRatioBMIAdj_PMID30239722	rs9365169	0.016	0.0019	C	G	0.448	1.369e-17	694649
WHRatioBMIAdj_PMID30239722	rs61270049	0.0151	0.0024	T	C	0.2137	3.287e-10	694649
WHRatioBMIAdj_PMID30239722	rs10802080	0.0148	0.002	A	G	0.4146	1.019e-13	694649
WHRatioBMIAdj_PMID30239722	rs2181905	-0.0122	0.0019	T	C	0.6693	2.403e-10	694649
WHRatioBMIAdj_PMID30239722	rs856405	0.0144	0.0019	C	G	0.6305	1.087e-14	694649
WHRatioBMIAdj_PMID30239722	rs2508013	-0.0169	0.002	A	T	0.6267	7.802e-17	694649
WHRatioBMIAdj_PMID30239722	rs9263964	0.0187	0.0018	T	C	0.5266	3.754e-25	694649
WHRatioBMIAdj_PMID30239722	rs747152	-0.0178	0.0024	T	C	0.7832	7.799e-14	694649
WHRatioBMIAdj_PMID30239722	rs11756967	0.0144	0.0023	T	G	0.8166	6.376e-10	694649
WHRatioBMIAdj_PMID30239722	rs2523707	0.0116	0.0019	A	G	0.6876	1.799e-09	694649
WHRatioBMIAdj_PMID30239722	rs2572406	0.0143	0.0018	C	G	0.514	3.277e-15	694649
WHRatioBMIAdj_PMID30239722	rs4478072	-0.0214	0.0029	T	G	0.103	1.817e-13	694649
WHRatioBMIAdj_PMID30239722	rs12479638	0.0125	0.0021	T	C	0.7653	3.13e-09	694649
WHRatioBMIAdj_PMID30239722	rs2517497	-0.0151	0.0018	A	G	0.6326	1.642e-16	694649
WHRatioBMIAdj_PMID30239722	rs1655905	-0.0222	0.0025	T	C	0.1891	1.044e-18	694649
WHRatioBMIAdj_PMID30239722	rs77601902	0.0286	0.0031	T	C	0.1173	1.579e-20	694649
WHRatioBMIAdj_PMID30239722	rs1594476	-0.0189	0.0023	A	G	0.185	5.991e-16	694649
WHRatioBMIAdj_PMID30239722	rs10426997	-0.025	0.0037	T	C	0.9224	8.231e-12	694649
WHRatioBMIAdj_PMID30239722	rs77017444	-0.0178	0.0024	T	C	0.7833	1.002e-13	694649
WHRatioBMIAdj_PMID30239722	rs2425064	0.0141	0.002	T	C	0.6171	2.867e-12	694649
WHRatioBMIAdj_PMID30239722	rs13280831	-0.0121	0.0018	A	G	0.5495	3.236e-11	694649
WHRatioBMIAdj_PMID30239722	rs17652036	0.0165	0.0022	A	G	0.2127	4.261e-14	694649
WHRatioBMIAdj_PMID30239722	rs11519916	-0.012	0.002	A	C	0.3835	2.897e-09	694649
WHRatioBMIAdj_PMID30239722	rs17651243	0.0167	0.0022	A	G	0.2139	1.523e-14	694649
WHRatioBMIAdj_PMID30239722	rs2605094	0.0377	0.0021	A	C	0.657	9.189e-74	694649
WHRatioBMIAdj_PMID30239722	rs35053642	0.0119	0.0021	T	C	0.3508	8.501e-09	694649
WHRatioBMIAdj_PMID30239722	rs4384984	-0.0142	0.0022	T	G	0.2646	1.898e-10	694649
WHRatioBMIAdj_PMID30239722	rs2898348	-0.0137	0.0018	A	G	0.4291	4.219e-14	694649
WHRatioBMIAdj_PMID30239722	rs7318424	0.0138	0.0018	C	G	0.6043	4.664e-15	694649
WHRatioBMIAdj_PMID30239722	rs78252470	0.027	0.0032	A	G	0.8966	7.017e-17	694649
WHRatioBMIAdj_PMID30239722	rs13265208	-0.0177	0.0023	A	C	0.2415	1.479e-14	694649
WHRatioBMIAdj_PMID30239722	rs3130936	-0.014	0.0022	T	C	0.2789	1.771e-10	694649
WHRatioBMIAdj_PMID30239722	rs1422084	-0.0123	0.0018	T	C	0.3974	1.541e-11	694649
WHRatioBMIAdj_PMID30239722	rs13216828	-0.0192	0.0027	A	G	0.1285	1.032e-12	694649
WHRatioBMIAdj_PMID30239722	rs9864077	0.0353	0.0018	T	C	0.6993	2.891e-85	694649
WHRatioBMIAdj_PMID30239722	rs10506120	-0.0113	0.0018	A	G	0.3983	8.388e-10	694649
WHRatioBMIAdj_PMID30239722	rs609642	0.0143	0.0023	T	C	0.1616	9.288e-10	694649
WHRatioBMIAdj_PMID30239722	rs860358	0.0173	0.0018	T	C	0.3802	5.44e-21	694649
WHRatioBMIAdj_PMID30239722	rs2439397	0.0141	0.002	A	G	0.7268	1.907e-12	694649
WHRatioBMIAdj_PMID30239722	rs3737185	-0.0111	0.0018	T	C	0.4894	6.537e-10	694649
WHRatioBMIAdj_PMID30239722	rs10821010	-0.0141	0.002	A	G	0.7239	7.205e-13	694649
WHRatioBMIAdj_PMID30239722	rs3095328	-0.025	0.0028	A	G	0.1403	1.096e-18	694649
WHRatioBMIAdj_PMID30239722	rs9294192	0.0123	0.0019	A	G	0.6679	1.302e-10	694649
WHRatioBMIAdj_PMID30239722	rs941457	0.0124	0.0021	C	G	0.6769	3.156e-09	694649
WHRatioBMIAdj_PMID30239722	rs62056870	0.018	0.0024	A	C	0.2166	5.043e-14	694649
WHRatioBMIAdj_PMID30239722	rs35175011	0.0147	0.0025	A	G	0.198	2.431e-09	694649
WHRatioBMIAdj_PMID30239722	rs62267570	-0.0471	0.0057	T	C	0.0331	1.067e-16	694649
WHRatioBMIAdj_PMID30239722	rs10504491	0.0188	0.0031	T	C	0.9128	1.691e-09	694649
WHRatioBMIAdj_PMID30239722	rs17154913	0.0158	0.0021	C	G	0.6887	1.315e-13	694649
WHRatioBMIAdj_PMID30239722	rs9276321	0.0147	0.002	A	G	0.5363	7.012e-14	694649
WHRatioBMIAdj_PMID30239722	rs113040208	-0.0185	0.0028	T	C	0.1473	4.523e-11	694649
WHRatioBMIAdj_PMID30239722	rs4841465	0.013	0.0018	T	C	0.5267	4.877e-13	694649
WHRatioBMIAdj_PMID30239722	rs56168462	0.0131	0.0023	A	G	0.7414	6.876e-09	694649
WHRatioBMIAdj_PMID30239722	rs7660668	0.0184	0.002	C	G	0.2675	8.72e-20	694649
WHRatioBMIAdj_PMID30239722	rs560638	-0.0115	0.0018	A	G	0.4462	1.557e-10	694649
WHRatioBMIAdj_PMID30239722	rs72766557	-0.0171	0.0023	A	G	0.243	2.223e-13	694649
WHRatioBMIAdj_PMID30239722	rs4821391	-0.0144	0.0019	A	T	0.6427	7.565e-15	694649
WHRatioBMIAdj_PMID30239722	rs2222344	0.0129	0.002	T	G	0.6083	1.465e-10	694649
WHRatioBMIAdj_PMID30239722	rs6910297	0.0183	0.0023	T	C	0.2572	5.344e-16	694649
WHRatioBMIAdj_PMID30239722	rs62063202	0.0178	0.0024	T	C	0.2171	1.049e-13	694649
WHRatioBMIAdj_PMID30239722	rs4895864	0.012	0.0018	T	C	0.5547	2.352e-11	694649
WHRatioBMIAdj_PMID30239722	rs17089546	-0.0146	0.0021	A	G	0.2479	2.177e-12	694649
WHRatioBMIAdj_PMID30239722	rs3094662	0.021	0.0023	A	C	0.7619	1.231e-19	694649
WHRatioBMIAdj_PMID30239722	rs7610636	0.0141	0.0018	A	C	0.5664	6.793e-15	694649
WHRatioBMIAdj_PMID30239722	rs16975759	-0.0157	0.0022	C	G	0.2729	1.636e-12	694649
WHRatioBMIAdj_PMID30239722	rs9348721	0.0211	0.0029	A	G	0.871	7.065e-13	694649
WHRatioBMIAdj_PMID30239722	rs761391	-0.0144	0.0018	T	C	0.535	4.14e-15	694649
WHRatioBMIAdj_PMID30239722	rs75321784	0.0179	0.003	A	G	0.8785	3.468e-09	694649
WHRatioBMIAdj_PMID30239722	rs2442789	-0.0147	0.0025	T	C	0.811	4.922e-09	694649
WHRatioBMIAdj_PMID30239722	rs7906864	0.0261	0.003	A	G	0.096	6.163e-18	694649
WHRatioBMIAdj_PMID30239722	rs13191776	-0.0249	0.0031	T	C	0.1137	1.212e-15	694649
WHRatioBMIAdj_PMID30239722	rs2294823	0.0116	0.0019	T	C	0.3092	2.721e-09	694649
WHRatioBMIAdj_PMID30239722	rs62011302	0.0165	0.0027	A	G	0.1536	1.733e-09	694649
WHRatioBMIAdj_PMID30239722	rs806781	0.0239	0.0029	T	C	0.1103	3.602e-16	694649
WHRatioBMIAdj_PMID30239722	rs6585198	0.0171	0.0017	A	G	0.4469	1.029e-23	694649
WHRatioBMIAdj_PMID30239722	rs7741082	-0.0184	0.002	T	C	0.7138	3.609e-20	694649
WHRatioBMIAdj_PMID30239722	rs2340011	-0.0115	0.002	A	C	0.2656	9.002e-09	694649
WHRatioBMIAdj_PMID30239722	rs2683690	0.0137	0.0019	A	G	0.6767	8.717e-13	694649
WHRatioBMIAdj_PMID30239722	rs62242085	0.0224	0.0031	T	G	0.0911	6.115e-13	694649
WHRatioBMIAdj_PMID30239722	rs2179885	-0.0151	0.0021	A	G	0.3166	8.587e-13	694649
WHRatioBMIAdj_PMID30239722	rs6910275	-0.0224	0.0023	A	C	0.2283	1.232e-21	694649
WHRatioBMIAdj_PMID30239722	rs59899263	0.0252	0.0031	T	C	0.8889	5.094e-16	694649
WHRatioBMIAdj_PMID30239722	rs9268645	-0.0131	0.0018	C	G	0.6332	1.623e-12	694649
WHRatioBMIAdj_PMID30239722	rs1230089	-0.0138	0.0022	T	C	0.2853	2.739e-10	694649
WHRatioBMIAdj_PMID30239722	rs34259221	0.015	0.002	T	G	0.5686	3.792e-14	694649
WHRatioBMIAdj_PMID30239722	rs9257248	-0.0239	0.0029	T	C	0.1128	6.899e-17	694649
WHRatioBMIAdj_PMID30239722	rs848474	0.0148	0.002	A	G	0.5489	6.485e-14	694649
WHRatioBMIAdj_PMID30239722	rs6063040	0.0198	0.0018	T	C	0.4176	2.434e-27	694649
WHRatioBMIAdj_PMID30239722	rs11130357	0.0184	0.002	A	C	0.4108	3.964e-20	694649
WHRatioBMIAdj_PMID30239722	rs641760	-0.0178	0.0022	T	C	0.2073	3.801e-16	694649
WHRatioBMIAdj_PMID30239722	rs845381	0.0162	0.0024	A	G	0.2053	3.608e-11	694649
WHRatioBMIAdj_PMID30239722	rs1289014	0.0116	0.002	T	C	0.4406	4.677e-09	694649
WHRatioBMIAdj_PMID30239722	rs3734264	-0.0121	0.0019	A	G	0.3339	1.469e-10	694649
WHRatioBMIAdj_PMID30239722	rs1018389	-0.0114	0.0018	C	G	0.5183	1.537e-10	694649
WHRatioBMIAdj_PMID30239722	rs7280000	-0.0152	0.002	C	G	0.4055	3.043e-14	694649
WHRatioBMIAdj_PMID30239722	rs12942666	-0.0157	0.0023	A	G	0.8285	2.999e-12	694649
WHRatioBMIAdj_PMID30239722	rs12491096	-0.0185	0.0019	C	G	0.3199	9.486e-22	694649
WHRatioBMIAdj_PMID30239722	rs9268129	0.0161	0.002	C	G	0.3693	2.699e-15	694649
WHRatioBMIAdj_PMID30239722	rs10761164	0.0113	0.0019	A	T	0.6617	2.067e-09	694649
WHRatioBMIAdj_PMID30239722	rs116158112	0.0883	0.0047	A	G	0.0459	3.426e-78	694649
WHRatioBMIAdj_PMID30239722	rs9669799	0.0131	0.002	A	T	0.6158	1.119e-10	694649
WHRatioBMIAdj_PMID30239722	rs6449133	0.0119	0.0019	T	G	0.6394	1.346e-10	694649
WHRatioBMIAdj_PMID30239722	rs10919345	0.0159	0.002	A	G	0.3632	6.532e-15	694649
WHRatioBMIAdj_PMID30239722	rs2090799	0.0206	0.0027	A	G	0.1596	3.162e-14	694649
WHRatioBMIAdj_PMID30239722	rs2584603	0.0126	0.0021	A	T	0.3285	1.937e-09	694649
WHRatioBMIAdj_PMID30239722	rs11643803	-0.0194	0.0022	A	G	0.7103	5.2e-19	694649
WHRatioBMIAdj_PMID30239722	rs17716013	-0.012	0.0019	T	G	0.7286	4.136e-10	694649
WHRatioBMIAdj_PMID30239722	rs531094	0.0152	0.0018	A	T	0.3712	1.532e-16	694649
WHRatioBMIAdj_PMID30239722	rs1963690	0.0431	0.0022	A	G	0.2959	2.265e-88	694649
WHRatioBMIAdj_PMID30239722	rs11172718	0.013	0.002	T	C	0.6026	9.933e-11	694649
WHRatioBMIAdj_PMID30239722	rs6933271	-0.0611	0.0082	T	G	0.9885	8.939e-14	694649
WHRatioBMIAdj_PMID30239722	rs35855035	-0.0148	0.0024	T	C	0.2182	5.732e-10	694649
WHRatioBMIAdj_PMID30239722	rs2849026	-0.013	0.0022	A	G	0.7221	2.312e-09	694649
WHRatioBMIAdj_PMID30239722	rs9738763	0.0116	0.002	T	C	0.5855	8.61e-09	694649
WHRatioBMIAdj_PMID30239722	rs2523506	0.015	0.0024	T	G	0.1547	1.702e-10	694649
WHRatioBMIAdj_PMID30239722	rs12051617	0.0187	0.0023	C	G	0.7261	1.245e-15	694649
WHRatioBMIAdj_PMID30239722	rs28514752	-0.0122	0.0021	T	G	0.6614	4.694e-09	694649
WHRatioBMIAdj_PMID30239722	rs4075625	-0.0182	0.0025	A	T	0.8043	2.523e-13	694649
WHRatioBMIAdj_PMID30239722	rs6901414	-0.011	0.0018	A	G	0.5032	7.689e-10	694649
WHRatioBMIAdj_PMID30239722	rs401241	0.0221	0.0025	T	C	0.8108	1.696e-18	694649
WHRatioBMIAdj_PMID30239722	rs10844678	-0.0127	0.0018	T	C	0.3951	4.227e-12	694649
WHRatioBMIAdj_PMID30239722	rs12547135	-0.025	0.0022	T	C	0.7417	4.51e-29	694649
WHRatioBMIAdj_PMID30239722	rs764442	-0.0339	0.0033	A	G	0.9119	6.934e-25	694649
WHRatioBMIAdj_PMID30239722	rs62245869	-0.0154	0.0026	A	G	0.8207	2.053e-09	694649
WHRatioBMIAdj_PMID30239722	rs9669311	0.0129	0.002	A	T	0.6155	1.475e-10	694649
WHRatioBMIAdj_PMID30239722	rs9275372	0.0133	0.0023	T	C	0.2479	5.031e-09	694649
WHRatioBMIAdj_PMID30239722	rs10923764	-0.0223	0.0021	A	C	0.6772	2.376e-26	694649
WHRatioBMIAdj_PMID30239722	rs12790427	-0.0142	0.0024	T	C	0.2092	5.557e-09	694649
WHRatioBMIAdj_PMID30239722	rs2226092	0.0113	0.0018	T	C	0.4156	3.718e-10	694649
WHRatioBMIAdj_PMID30239722	rs9469917	-0.0126	0.0019	A	G	0.3347	5.195e-11	694649
WHRatioBMIAdj_PMID30239722	rs6908948	-0.0163	0.0021	A	G	0.6883	1.995e-14	694649
WHRatioBMIAdj_PMID30239722	rs2194091	0.0379	0.0021	A	G	0.6565	3.236e-71	694649
WHRatioBMIAdj_PMID30239722	rs9368713	-0.0158	0.0018	T	C	0.6771	1.176e-17	694649
WHRatioBMIAdj_PMID30239722	rs56279605	-0.0197	0.0031	A	G	0.1167	1.509e-10	694649
WHRatioBMIAdj_PMID30239722	rs6845999	-0.0125	0.0017	T	C	0.4058	2.947e-13	694649
WHRatioBMIAdj_PMID30239722	rs149726720	-0.0414	0.0062	A	G	0.0259	2.324e-11	694649
WHRatioBMIAdj_PMID30239722	rs13306736	-0.0173	0.002	T	C	0.6016	3.15e-18	694649
WHRatioBMIAdj_PMID30239722	rs1736996	0.0127	0.002	A	G	0.7065	3.676e-10	694649
WHRatioBMIAdj_PMID30239722	rs11154346	0.0129	0.0021	A	G	0.6874	1.271e-09	694649
WHRatioBMIAdj_PMID30239722	rs2524101	0.0153	0.0023	C	G	0.2461	2.224e-11	694649
WHRatioBMIAdj_PMID30239722	rs10752583	0.0189	0.0021	T	C	0.6747	4.104e-19	694649
WHRatioBMIAdj_PMID30239722	rs9275172	-0.0168	0.002	A	G	0.4964	1.455e-17	694649
WHRatioBMIAdj_PMID30239722	rs138742	-0.0132	0.002	A	G	0.6396	8.608e-11	694649
WHRatioBMIAdj_PMID30239722	rs1524506	0.0132	0.0018	A	T	0.5478	2.083e-13	694649
WHRatioBMIAdj_PMID30239722	rs4951159	0.0221	0.0036	C	G	0.9129	4.909e-10	694649
WHRatioBMIAdj_PMID30239722	rs10773051	-0.041	0.0023	T	C	0.2313	8.957e-69	694649
WHRatioBMIAdj_PMID30239722	rs1611721	0.022	0.0025	A	G	0.8113	2.295e-18	694649
WHRatioBMIAdj_PMID30239722	rs2017570	-0.0258	0.0029	A	G	0.8634	2.736e-19	694649
WHRatioBMIAdj_PMID30239722	rs849143	-0.0133	0.0021	T	G	0.6361	1.103e-10	694649
WHRatioBMIAdj_PMID30239722	rs9492446	-0.0169	0.002	T	C	0.247	1.545e-16	694649
WHRatioBMIAdj_PMID30239722	rs9268778	-0.0185	0.002	A	T	0.5592	9.189e-21	694649
WHRatioBMIAdj_PMID30239722	rs1045529	-0.0115	0.0018	T	C	0.4417	1.967e-10	694649
WHRatioBMIAdj_PMID30239722	rs7620690	-0.0146	0.002	A	G	0.3892	4.849e-13	694649
WHRatioBMIAdj_PMID30239722	rs762550	0.0153	0.0019	T	C	0.3827	2.694e-16	694649
WHRatioBMIAdj_PMID30239722	rs9366862	-0.013	0.0021	A	G	0.3377	3.31e-10	694649
WHRatioBMIAdj_PMID30239722	rs11154386	-0.0385	0.0018	A	G	0.4715	1.69e-102	694649
WHRatioBMIAdj_PMID30239722	rs885639	-0.0165	0.0022	T	G	0.7837	2.144e-14	694649
WHRatioBMIAdj_PMID30239722	rs28367635	-0.0188	0.0025	T	C	0.7672	6.102e-14	694649
WHRatioBMIAdj_PMID30239722	rs7833685	0.0141	0.002	A	G	0.4464	1e-12	694649
WHRatioBMIAdj_PMID30239722	rs17031330	-0.0258	0.0023	A	G	0.8153	7.568e-29	694649
WHRatioBMIAdj_PMID30239722	rs3130574	0.0291	0.0028	A	G	0.8555	1.701e-25	694649
WHRatioBMIAdj_PMID30239722	rs62056869	-0.018	0.0024	T	C	0.7834	5.097e-14	694649
WHRatioBMIAdj_PMID30239722	rs62242087	0.0218	0.0037	T	C	0.0656	2.544e-09	694649
WHRatioBMIAdj_PMID30239722	rs17597176	0.0221	0.0033	T	C	0.0857	1.108e-11	694649
WHRatioBMIAdj_PMID30239722	rs2957694	0.0108	0.0017	A	G	0.415	6.454e-10	694649
WHRatioBMIAdj_PMID30239722	rs7310232	0.0161	0.002	T	C	0.4917	4.724e-16	694649
WHRatioBMIAdj_PMID30239722	rs9379850	0.016	0.0026	C	G	0.8277	1.032e-09	694649
WHRatioBMIAdj_PMID30239722	rs7727333	0.0204	0.0029	A	G	0.1022	9.546e-13	694649
WHRatioBMIAdj_PMID30239722	rs2256436	-0.0164	0.002	A	G	0.6329	5.936e-16	694649
WHRatioBMIAdj_PMID30239722	rs3134779	-0.0142	0.0022	A	G	0.2802	1.011e-10	694649
WHRatioBMIAdj_PMID30239722	rs1007330	-0.0294	0.002	T	C	0.3773	5.972e-47	694649
WHRatioBMIAdj_PMID30239722	rs11787026	-0.0113	0.0018	A	T	0.5471	4.039e-10	694649
WHRatioBMIAdj_PMID30239722	rs6450344	-0.0147	0.0021	T	C	0.6612	1.602e-12	694649
WHRatioBMIAdj_PMID30239722	rs72677168	-0.0377	0.0051	T	C	0.9617	2.379e-13	694649
WHRatioBMIAdj_PMID30239722	rs55692303	0.09	0.0047	A	C	0.0456	9.276e-81	694649
WHRatioBMIAdj_PMID30239722	rs9568406	-0.0186	0.0028	A	G	0.8799	1.639e-11	694649
WHRatioBMIAdj_PMID30239722	rs1633020	-0.012	0.0021	T	C	0.3273	9.916e-09	694649
WHRatioBMIAdj_PMID30239722	rs9260581	-0.0132	0.0021	T	G	0.4534	1.522e-10	694649
WHRatioBMIAdj_PMID30239722	rs62060795	0.0178	0.0024	T	C	0.2168	7.898e-14	694649
WHRatioBMIAdj_PMID30239722	rs12692735	-0.0313	0.0018	T	G	0.3671	3.99e-64	694649
WHRatioBMIAdj_PMID30239722	rs9425309	-0.0201	0.0026	T	C	0.8845	3.538e-15	694649
WHRatioBMIAdj_PMID30239722	rs12091504	-0.013	0.0021	A	G	0.2247	9.622e-10	694649
WHRatioBMIAdj_PMID30239722	rs6601634	-0.0137	0.002	T	C	0.5965	1.002e-11	694649
WHRatioBMIAdj_PMID30239722	rs56082319	0.018	0.0024	A	G	0.2166	5.42e-14	694649
WHRatioBMIAdj_PMID30239722	rs7129239	0.0116	0.002	T	C	0.5747	6.184e-09	694649
WHRatioBMIAdj_PMID30239722	rs9476590	-0.0139	0.0023	C	G	0.1984	8.338e-10	694649
WHRatioBMIAdj_PMID30239722	rs11775769	-0.0124	0.0021	T	C	0.2649	2.179e-09	694649
WHRatioBMIAdj_PMID30239722	rs12086	-0.0141	0.002	T	C	0.746	6.659e-13	694649
WHRatioBMIAdj_PMID30239722	rs2371753	-0.013	0.002	T	C	0.4766	4e-11	694649
WHRatioBMIAdj_PMID30239722	rs9265971	0.0308	0.0028	T	C	0.8592	1.607e-27	694649
WHRatioBMIAdj_PMID30239722	rs578465	-0.0179	0.0024	A	G	0.2343	2.892e-14	694649
WHRatioBMIAdj_PMID30239722	rs1387631	0.0112	0.0018	T	C	0.5068	3.372e-10	694649
WHRatioBMIAdj_PMID30239722	rs575476	0.0344	0.0043	T	C	0.8461	1.835e-15	694649
WHRatioBMIAdj_PMID30239722	rs62011325	-0.0168	0.0027	A	G	0.8454	7.289e-10	694649
WHRatioBMIAdj_PMID30239722	rs12233250	0.0122	0.002	T	G	0.4618	5.991e-10	694649
WHRatioBMIAdj_PMID30239722	rs77387379	0.0181	0.0024	A	G	0.2167	3.351e-14	694649
WHRatioBMIAdj_PMID30239722	rs1634733	-0.0161	0.0027	A	G	0.8448	2.954e-09	694649
WHRatioBMIAdj_PMID30239722	rs17586763	-0.0409	0.0044	T	C	0.0387	2.738e-20	694649
WHRatioBMIAdj_PMID30239722	rs11249891	-0.014	0.002	T	C	0.4689	1.658e-12	694649
WHRatioBMIAdj_PMID30239722	rs631318	0.0155	0.0019	A	T	0.3809	5.381e-17	694649
WHRatioBMIAdj_PMID30239722	rs55846402	0.0157	0.0027	T	C	0.834	3.466e-09	694649
WHRatioBMIAdj_PMID30239722	rs10992441	-0.0136	0.0022	A	G	0.7101	3.066e-10	694649
WHRatioBMIAdj_PMID30239722	rs62039178	-0.0177	0.0021	T	C	0.676	2.843e-17	694649
WHRatioBMIAdj_PMID30239722	rs11015909	0.0131	0.0021	T	C	0.2313	8.133e-10	694649
WHRatioBMIAdj_PMID30239722	rs796313	-0.0116	0.0017	T	G	0.5165	1.057e-11	694649
WHRatioBMIAdj_PMID30239722	rs16957289	-0.03	0.0043	T	C	0.0478	1.862e-12	694649
WHRatioBMIAdj_PMID30239722	rs9375702	0.0165	0.0019	T	C	0.6789	7.13e-18	694649
WHRatioBMIAdj_PMID30239722	rs9352893	-0.0179	0.0023	A	G	0.245	6.141e-15	694649
WHRatioBMIAdj_PMID30239722	rs2072110	0.0136	0.0022	T	C	0.7332	1.083e-09	694649
WHRatioBMIAdj_PMID30239722	rs76322267	0.0259	0.0038	A	G	0.072	1.067e-11	694649
WHRatioBMIAdj_PMID30239722	rs899997	-0.0113	0.0019	T	G	0.7471	5.96e-09	694649
WHRatioBMIAdj_PMID30239722	rs116070998	-0.0642	0.0081	A	T	0.9847	2.184e-15	694649
WHRatioBMIAdj_PMID30239722	rs4530628	0.0117	0.0019	A	G	0.6385	2.676e-10	694649
WHRatioBMIAdj_PMID30239722	rs6717397	0.0134	0.0021	T	G	0.6739	3.238e-10	694649
WHRatioBMIAdj_PMID30239722	rs2409774	0.0124	0.002	C	G	0.5492	4.879e-10	694649
WHRatioBMIAdj_PMID30239722	rs9380069	0.0164	0.0025	A	G	0.8499	9.733e-11	694649
WHRatioBMIAdj_PMID30239722	rs55894109	0.0177	0.0024	T	C	0.2168	1.153e-13	694649
WHRatioBMIAdj_PMID30239722	rs16976831	0.0246	0.0029	A	G	0.1283	7.078e-17	694649
WHRatioBMIAdj_PMID30239722	rs17688434	0.0171	0.0021	A	G	0.213	5.143e-16	694649
WHRatioBMIAdj_PMID30239722	rs6063835	0.0153	0.0021	A	C	0.6766	2.727e-13	694649
WHRatioBMIAdj_PMID30239722	rs9274683	0.017	0.002	A	G	0.4693	8.207e-18	694649
WHRatioBMIAdj_PMID30239722	rs200977	0.0181	0.0027	T	C	0.8734	1.933e-11	694649
WHRatioBMIAdj_PMID30239722	rs12443775	-0.0132	0.0023	C	G	0.1641	9.228e-09	694649
WHRatioBMIAdj_PMID30239722	rs2013069	0.0125	0.0021	A	T	0.7796	5.066e-09	694649
WHRatioBMIAdj_PMID30239722	rs200468	0.0151	0.0024	C	G	0.7968	6.505e-10	694649
WHRatioBMIAdj_PMID30239722	rs34095326	-0.0188	0.0032	A	G	0.1091	3.324e-09	694649
WHRatioBMIAdj_PMID30239722	rs1024723	0.0119	0.0018	T	C	0.4031	4.737e-11	694649
WHRatioBMIAdj_PMID30239722	rs7745274	0.0403	0.0017	A	G	0.5626	2.43e-120	694649
WHRatioBMIAdj_PMID30239722	rs2923096	-0.0133	0.002	T	G	0.5964	4.299e-11	694649
WHRatioBMIAdj_PMID30239722	rs4607493	-0.0148	0.0022	C	G	0.3007	6.834e-12	694649
WHRatioBMIAdj_PMID30239722	rs7222358	-0.023	0.0036	T	C	0.9409	2.444e-10	694649
WHRatioBMIAdj_PMID30239722	rs9469883	-0.0135	0.0021	A	G	0.3356	7.751e-11	694649
WHRatioBMIAdj_PMID30239722	rs3129800	-0.0273	0.0031	T	C	0.1126	1.797e-18	694649
WHRatioBMIAdj_PMID30239722	rs11608297	-0.0126	0.0021	T	C	0.3212	1.432e-09	694649
WHRatioBMIAdj_PMID30239722	rs2509961	-0.0198	0.0019	T	C	0.6334	2.41e-26	694649
WHRatioBMIAdj_PMID30239722	rs2836218	-0.0142	0.002	T	C	0.42	8.811e-13	694649
WHRatioBMIAdj_PMID30239722	rs111398337	-0.0122	0.002	T	C	0.5395	6.066e-10	694649
WHRatioBMIAdj_PMID30239722	rs26258	0.0145	0.002	A	C	0.6983	1.466e-13	694649
WHRatioBMIAdj_PMID30239722	rs3115665	0.0209	0.0025	C	G	0.806	4.331e-17	694649
WHRatioBMIAdj_PMID30239722	rs10233055	-0.0173	0.002	T	G	0.5051	1.629e-18	694649
WHRatioBMIAdj_PMID30239722	rs707656	-0.0341	0.0027	C	G	0.1417	1.918e-37	694649
WHRatioBMIAdj_PMID30239722	rs2869052	-0.0123	0.0021	T	C	0.3443	2.959e-09	694649
WHRatioBMIAdj_PMID30239722	rs4692532	-0.0109	0.0018	T	G	0.5604	1.538e-09	694649
WHRatioBMIAdj_PMID30239722	rs11922915	-0.0193	0.0032	A	T	0.1091	9.243e-10	694649
WHRatioBMIAdj_PMID30239722	rs12451917	0.0178	0.0022	A	G	0.7957	1.195e-15	694649
WHRatioBMIAdj_PMID30239722	rs111898797	-0.019	0.0032	A	C	0.8913	2.158e-09	694649
WHRatioBMIAdj_PMID30239722	rs11945371	-0.0155	0.0019	T	G	0.3126	8.568e-16	694649
WHRatioBMIAdj_PMID30239722	rs11053198	-0.0126	0.0018	C	G	0.4221	3.347e-12	694649
WHRatioBMIAdj_PMID30239722	rs2247639	-0.0115	0.0018	T	C	0.6008	2.612e-10	694649
WHRatioBMIAdj_PMID30239722	rs7298831	-0.0115	0.0018	A	T	0.5797	1.909e-10	694649
WHRatioBMIAdj_PMID30239722	rs6998926	0.0158	0.0018	A	T	0.437	1.15e-18	694649
WHRatioBMIAdj_PMID30239722	rs6941772	-0.0161	0.002	C	G	0.6282	1.999e-15	694649
WHRatioBMIAdj_PMID30239722	rs4774237	0.0105	0.0018	C	G	0.52	6.016e-09	694649
WHRatioBMIAdj_PMID30239722	rs2524163	0.024	0.0017	T	C	0.5544	4.388e-43	694649
WHRatioBMIAdj_PMID30239722	rs709150	0.0128	0.002	C	G	0.4731	6.89e-11	694649
WHRatioBMIAdj_PMID30239722	rs9668847	-0.0118	0.0018	T	C	0.4805	6.165e-11	694649
WHRatioBMIAdj_PMID30239722	rs4776350	0.0146	0.0023	C	G	0.7679	4.763e-10	694649
WHRatioBMIAdj_PMID30239722	rs11519430	0.0129	0.002	A	T	0.6166	1.451e-10	694649
WHRatioBMIAdj_PMID30239722	rs10917844	-0.0111	0.0018	A	G	0.3782	5.467e-10	694649
WHRatioBMIAdj_PMID30239722	rs62060845	-0.0178	0.0024	A	G	0.7832	8.139e-14	694649
WHRatioBMIAdj_PMID30239722	rs12591359	0.0109	0.0019	A	G	0.4027	3.659e-09	694649
WHRatioBMIAdj_PMID30239722	rs2517920	0.0139	0.0021	T	G	0.6974	8.631e-11	694649
WHRatioBMIAdj_PMID30239722	rs10931260	0.0132	0.002	T	C	0.7469	9.523e-11	694649
WHRatioBMIAdj_PMID30239722	rs12678014	0.0126	0.002	T	C	0.6208	5.609e-10	694649
WHRatioBMIAdj_PMID30239722	rs236545	-0.0137	0.0018	T	C	0.5829	4.051e-14	694649
WHRatioBMIAdj_PMID30239722	rs2343876	0.0148	0.0021	A	G	0.6627	3.366e-12	694649
WHRatioBMIAdj_PMID30239722	rs12367666	-0.013	0.002	A	C	0.3837	1.051e-10	694649
WHRatioBMIAdj_PMID30239722	rs3132393	0.0277	0.0031	T	C	0.8865	4.849e-19	694649
WHRatioBMIAdj_PMID30239722	rs78866909	-0.0314	0.0053	T	C	0.0362	2.736e-09	694649
WHRatioBMIAdj_PMID30239722	rs7502669	0.012	0.002	A	G	0.4207	2.416e-09	694649
WHRatioBMIAdj_PMID30239722	rs4795593	-0.0113	0.0019	C	G	0.3269	3.159e-09	694649
WHRatioBMIAdj_PMID30239722	rs62057110	-0.0179	0.0024	T	C	0.7834	7.888e-14	694649
WHRatioBMIAdj_PMID30239722	rs41280118	0.0178	0.0024	T	C	0.2166	8.822e-14	694649
WHRatioBMIAdj_PMID30239722	rs11914913	0.0139	0.002	A	C	0.5936	4.229e-12	694649
WHRatioBMIAdj_PMID30239722	rs439945	0.014	0.002	A	C	0.2583	7.194e-12	694649
WHRatioBMIAdj_PMID30239722	rs79412431	0.018	0.0024	A	G	0.2122	1.134e-13	694649
WHRatioBMIAdj_PMID30239722	rs840596	0.018	0.0019	T	C	0.6583	9.7e-22	694649
WHRatioBMIAdj_PMID30239722	rs1021307	-0.0184	0.002	A	G	0.7324	8.791e-20	694649
WHRatioBMIAdj_PMID30239722	rs2732120	0.0115	0.0018	T	C	0.4059	2.551e-10	694649
WHRatioBMIAdj_PMID30239722	rs1528229	0.0188	0.0019	T	C	0.6705	6.788e-23	694649
WHRatioBMIAdj_PMID30239722	rs10923725	-0.0141	0.0022	A	G	0.8204	3.427e-10	694649
WHRatioBMIAdj_PMID30239722	rs888667	-0.0168	0.0021	T	C	0.3155	2.749e-15	694649
WHRatioBMIAdj_PMID30239722	rs62424631	-0.0204	0.0025	T	C	0.202	9.409e-17	694649
WHRatioBMIAdj_PMID30239722	rs117365970	0.018	0.0024	A	G	0.216	5.479e-14	694649
WHRatioBMIAdj_PMID30239722	rs12832407	0.0122	0.002	A	C	0.616	1.778e-09	694649
WHRatioBMIAdj_PMID30239722	rs116237656	-0.0562	0.009	T	C	0.0128	4.672e-10	694649
WHRatioBMIAdj_PMID30239722	rs56347904	-0.0363	0.0054	A	G	0.9652	2.277e-11	694649
WHRatioBMIAdj_PMID30239722	rs28371324	-0.0133	0.0021	T	C	0.6473	1.302e-10	694649
WHRatioBMIAdj_PMID30239722	rs1573648	0.013	0.0018	A	G	0.4773	1.433e-12	694649
WHRatioBMIAdj_PMID30239722	rs154634	-0.0122	0.0018	A	T	0.4037	2.71e-11	694649
WHRatioBMIAdj_PMID30239722	rs11231154	-0.0195	0.0019	A	G	0.648	1.318e-25	694649
WHRatioBMIAdj_PMID30239722	rs62069785	0.0186	0.0023	A	G	0.7209	1.328e-15	694649
WHRatioBMIAdj_PMID30239722	rs13281077	-0.0144	0.002	T	C	0.5543	4.198e-13	694649
WHRatioBMIAdj_PMID30239722	rs9265974	0.0308	0.0028	T	G	0.8592	1.61e-27	694649
WHRatioBMIAdj_PMID30239722	rs483727	-0.0151	0.0021	T	C	0.2519	2.386e-13	694649
WHRatioBMIAdj_PMID30239722	rs10455436	-0.0145	0.002	A	G	0.5316	2.094e-13	694649
WHRatioBMIAdj_PMID30239722	rs188556260	0.0355	0.0052	A	G	0.0376	9.665e-12	694649
WHRatioBMIAdj_PMID30239722	rs716806	-0.0184	0.0022	T	C	0.7323	1.673e-16	694649
WHRatioBMIAdj_PMID30239722	rs7609045	-0.0285	0.0018	A	G	0.3654	3.171e-58	694649
WHRatioBMIAdj_PMID30239722	rs3741452	0.0163	0.0023	A	T	0.1969	6.418e-13	694649
WHRatioBMIAdj_PMID30239722	rs1686725	-0.0283	0.002	T	G	0.2414	1.706e-44	694649
WHRatioBMIAdj_PMID30239722	rs11053258	-0.0131	0.002	T	G	0.3846	1.029e-10	694649
WHRatioBMIAdj_PMID30239722	rs190089597	0.1759	0.0268	T	C	0.0016	5.128e-11	694649
WHRatioBMIAdj_PMID30239722	rs12824232	-0.0125	0.002	A	G	0.3786	7.065e-10	694649
WHRatioBMIAdj_PMID30239722	rs7956782	0.0135	0.0021	C	G	0.6694	1.029e-10	694649
WHRatioBMIAdj_PMID30239722	rs6537279	0.0165	0.0022	A	G	0.1978	1.786e-13	694649
WHRatioBMIAdj_PMID30239722	rs2744970	-0.019	0.0024	T	C	0.2159	2.561e-15	694649
WHRatioBMIAdj_PMID30239722	rs7869529	0.0138	0.0022	C	G	0.29	2.173e-10	694649
WHRatioBMIAdj_PMID30239722	rs13274892	-0.0192	0.0021	C	G	0.2433	7.947e-20	694649
WHRatioBMIAdj_PMID30239722	rs56249396	0.0151	0.002	A	G	0.594	5.187e-14	694649
WHRatioBMIAdj_PMID30239722	rs3130747	0.0273	0.0031	A	G	0.8874	1.782e-18	694649
WHRatioBMIAdj_PMID30239722	rs749512	-0.0121	0.0019	T	C	0.3794	5.591e-11	694649
WHRatioBMIAdj_PMID30239722	rs3816779	0.0133	0.0018	A	G	0.5905	2.654e-13	694649
WHRatioBMIAdj_PMID30239722	rs4809905	-0.0163	0.0019	A	G	0.3641	1.635e-18	694649
WHRatioBMIAdj_PMID30239722	rs62055893	-0.0181	0.0024	A	G	0.7836	4.136e-14	694649
WHRatioBMIAdj_PMID30239722	rs10844827	-0.0117	0.002	C	G	0.3875	8.754e-09	694649
WHRatioBMIAdj_PMID30239722	rs2021909	-0.0122	0.0019	A	G	0.3352	1.168e-10	694649
WHRatioBMIAdj_PMID30239722	rs10480747	0.0126	0.0019	A	C	0.6505	2.207e-11	694649
WHRatioBMIAdj_PMID30239722	rs6854783	-0.0149	0.0018	A	G	0.5717	1.591e-16	694649
WHRatioBMIAdj_PMID30239722	rs11495722	-0.0127	0.002	A	G	0.3798	3.532e-10	694649
WHRatioBMIAdj_PMID30239722	rs62493794	-0.0137	0.0022	T	C	0.221	3.746e-10	694649
WHRatioBMIAdj_PMID30239722	rs7681414	-0.0189	0.0022	C	G	0.7341	2.485e-17	694649
WHRatioBMIAdj_PMID30239722	rs1150742	0.0116	0.002	T	C	0.7025	4.076e-09	694649
WHRatioBMIAdj_PMID30239722	rs62060859	0.0179	0.0024	A	G	0.2168	7.763e-14	694649
WHRatioBMIAdj_PMID30239722	rs35386086	-0.0139	0.0022	C	G	0.2922	1.52e-10	694649
WHRatioBMIAdj_PMID30239722	rs2140214	0.0118	0.0019	A	G	0.3678	2.75e-10	694649
WHRatioBMIAdj_PMID30239722	rs12679966	-0.0139	0.0018	A	G	0.3727	5.23e-14	694649
WHRatioBMIAdj_PMID30239722	rs6442255	0.0153	0.0026	A	G	0.18	2.92e-09	694649
WHRatioBMIAdj_PMID30239722	rs2836139	0.0148	0.0018	A	G	0.4974	1.703e-16	694649
WHRatioBMIAdj_PMID30239722	rs9268583	-0.0142	0.002	T	G	0.639	3.413e-12	694649
WHRatioBMIAdj_PMID30239722	rs7398298	0.0127	0.002	T	C	0.3926	3.149e-10	694649
WHRatioBMIAdj_PMID30239722	rs60643312	0.023	0.0023	C	G	0.252	4.319e-24	694649
WHRatioBMIAdj_PMID30239722	rs28522278	0.0175	0.0021	T	C	0.6355	1.755e-17	694649
WHRatioBMIAdj_PMID30239722	rs2745359	-0.0761	0.0039	T	C	0.9416	5.785e-86	694649
WHRatioBMIAdj_PMID30239722	rs4834788	-0.0161	0.0028	A	G	0.8526	7.836e-09	694649
WHRatioBMIAdj_PMID30239722	rs59516180	0.0211	0.0029	T	G	0.1324	2.975e-13	694649
WHRatioBMIAdj_PMID30239722	rs9348886	0.0209	0.0021	T	C	0.3519	3.944e-24	694649
WHRatioBMIAdj_PMID30239722	rs8082590	-0.0156	0.0021	A	G	0.6781	9.997e-14	694649
WHRatioBMIAdj_PMID30239722	rs28799593	0.0122	0.0021	A	G	0.6	3.594e-09	694649
WHRatioBMIAdj_PMID30239722	rs10744162	0.0106	0.0018	T	C	0.4152	6.644e-09	694649
WHRatioBMIAdj_PMID30239722	rs8074586	-0.0138	0.0023	T	C	0.7434	1.216e-09	694649
WHRatioBMIAdj_PMID30239722	rs6601282	0.0109	0.0018	T	C	0.4474	2.813e-09	694649
WHRatioBMIAdj_PMID30239722	rs1862534	-0.0146	0.0021	T	C	0.6608	2.3e-12	694649
WHRatioBMIAdj_PMID30239722	rs12952495	-0.0172	0.002	T	C	0.608	4.253e-18	694649
WHRatioBMIAdj_PMID30239722	rs12516596	0.0145	0.0024	C	G	0.8324	1.857e-09	694649
WHRatioBMIAdj_PMID30239722	rs932463	-0.0238	0.0029	T	C	0.8896	5.537e-16	694649
WHRatioBMIAdj_PMID30239722	rs78058190	0.0357	0.0052	A	G	0.0493	4.266e-12	694649
WHRatioBMIAdj_PMID30239722	rs16986908	0.0521	0.0086	T	C	0.9862	1.163e-09	694649
WHRatioBMIAdj_PMID30239722	rs3863360	-0.0129	0.002	T	C	0.3975	1.308e-10	694649
WHRatioBMIAdj_PMID30239722	rs17053828	-0.0231	0.0023	C	G	0.1847	1.165e-23	694649
WHRatioBMIAdj_PMID30239722	rs2980766	0.016	0.002	T	C	0.5351	6.574e-16	694649
WHRatioBMIAdj_PMID30239722	rs79545140	-0.018	0.0024	T	C	0.7835	4.751e-14	694649
WHRatioBMIAdj_PMID30239722	rs4581739	-0.0178	0.0024	T	C	0.783	9.184e-14	694649
WHRatioBMIAdj_PMID30239722	rs12940282	0.0158	0.0021	T	C	0.3199	5.563e-14	694649
WHRatioBMIAdj_PMID30239722	rs17563599	-0.017	0.0022	A	C	0.7859	4.91e-15	694649
WHRatioBMIAdj_PMID30239722	rs10789852	0.021	0.0021	A	G	0.6649	7.556e-24	694649
WHRatioBMIAdj_PMID30239722	rs1984937	-0.0165	0.0022	A	C	0.7861	2.535e-14	694649
WHRatioBMIAdj_PMID30239722	rs79923630	0.0179	0.0024	T	G	0.2168	7.811e-14	694649
WHRatioBMIAdj_PMID30239722	rs4316931	-0.0125	0.002	T	G	0.2634	7.51e-10	694649
WHRatioBMIAdj_PMID30239722	rs9268914	0.0126	0.002	T	C	0.7038	2.571e-10	694649
WHRatioBMIAdj_PMID30239722	rs12931712	0.0145	0.0025	C	G	0.7952	3.748e-09	694649
WHRatioBMIAdj_PMID30239722	rs2524073	0.0187	0.0028	A	G	0.1221	1.83e-11	694649
WHRatioBMIAdj_PMID30239722	rs6013434	0.013	0.002	A	C	0.718	7.469e-11	694649
WHRatioBMIAdj_PMID30239722	rs4513161	-0.0128	0.0021	T	C	0.6846	1.645e-09	694649
WHRatioBMIAdj_PMID30239722	rs637575	0.0123	0.0019	A	T	0.6942	4.591e-11	694649
WHRatioBMIAdj_PMID30239722	rs9376423	0.0117	0.0018	A	C	0.493	5.442e-11	694649
WHRatioBMIAdj_PMID30239722	rs2854051	0.0292	0.0038	T	G	0.0713	2.397e-14	694649
WHRatioBMIAdj_PMID30239722	rs9264878	0.018	0.0028	T	C	0.1438	1.809e-10	694649
WHRatioBMIAdj_PMID30239722	rs9849171	-0.0138	0.0019	C	G	0.3507	1.312e-13	694649
WHRatioBMIAdj_PMID30239722	rs1199337	0.0167	0.0023	C	G	0.1619	5.492e-13	694649
WHRatioBMIAdj_PMID30239722	rs11610276	-0.013	0.002	T	C	0.3826	1.186e-10	694649
WHRatioBMIAdj_PMID30239722	rs3776874	-0.0148	0.0019	T	C	0.3277	8.42e-15	694649
WHRatioBMIAdj_PMID30239722	rs35880596	-0.0198	0.0021	C	G	0.6389	6.027e-22	694649
WHRatioBMIAdj_PMID30239722	rs11628520	-0.0152	0.0022	T	G	0.7258	9.029e-12	694649
WHRatioBMIAdj_PMID30239722	rs4811873	-0.016	0.0026	T	C	0.138	3.867e-10	694649
WHRatioBMIAdj_PMID30239722	rs62054388	0.0183	0.0024	T	C	0.217	1.844e-14	694649
WHRatioBMIAdj_PMID30239722	rs6664959	0.0153	0.0017	T	C	0.4304	7.05e-19	694649
WHRatioBMIAdj_PMID30239722	rs3805907	-0.0122	0.0018	T	C	0.4258	1.539e-11	694649
WHRatioBMIAdj_PMID30239722	rs12404665	0.0269	0.0019	T	C	0.3933	3.061e-47	694649
WHRatioBMIAdj_PMID30239722	rs3132973	-0.0205	0.0023	T	C	0.2399	6.683e-19	694649
WHRatioBMIAdj_PMID30239722	rs11181214	-0.0121	0.002	A	C	0.3835	2.323e-09	694649
WHRatioBMIAdj_PMID30239722	rs7638750	0.0169	0.0023	A	T	0.7448	9.095e-14	694649
WHRatioBMIAdj_PMID30239722	rs1264307	0.0147	0.0019	A	G	0.341	3.51e-15	694649
WHRatioBMIAdj_PMID30239722	rs495838	0.0138	0.0021	A	T	0.2472	2.266e-11	694649
WHRatioBMIAdj_PMID30239722	rs11164657	-0.0134	0.0021	A	C	0.3196	1.574e-10	694649
WHRatioBMIAdj_PMID30239722	rs3134945	-0.0133	0.0021	A	C	0.2267	4.954e-10	694649
WHRatioBMIAdj_PMID30239722	rs10116241	0.0118	0.0018	T	C	0.6255	1.424e-10	694649
WHRatioBMIAdj_PMID30239722	rs10882272	-0.0131	0.0019	T	C	0.6243	2.647e-12	694649
WHRatioBMIAdj_PMID30239722	rs9394965	0.0191	0.002	T	C	0.6934	7.106e-22	694649
WHRatioBMIAdj_PMID30239722	rs3846512	0.0123	0.0018	T	C	0.4205	1.117e-11	694649
WHRatioBMIAdj_PMID30239722	rs1333147	-0.0112	0.0018	A	G	0.4633	3.045e-10	694649
WHRatioBMIAdj_PMID30239722	rs575919	-0.0176	0.0023	T	G	0.2441	1.9e-14	694649
WHRatioBMIAdj_PMID30239722	rs1764291	-0.0106	0.0018	A	C	0.5138	2.938e-09	694649
WHRatioBMIAdj_PMID30239722	rs9679690	-0.0127	0.0022	A	C	0.7089	4.445e-09	694649
WHRatioBMIAdj_PMID30239722	rs61457616	0.0202	0.0021	A	G	0.3064	5.848e-21	694649
WHRatioBMIAdj_PMID30239722	rs2857599	0.0175	0.0027	A	G	0.1549	1.384e-10	694649
WHRatioBMIAdj_PMID30239722	rs2163129	-0.0179	0.0024	T	C	0.7832	7.414e-14	694649
WHRatioBMIAdj_PMID30239722	rs10832268	0.0122	0.0021	A	C	0.3665	3.09e-09	694649
WHRatioBMIAdj_PMID30239722	rs6750598	-0.0127	0.0022	T	C	0.2044	6.055e-09	694649
WHRatioBMIAdj_PMID30239722	rs4075239	-0.0111	0.0019	C	G	0.5974	3.054e-09	694649
WHRatioBMIAdj_PMID30239722	rs74354194	0.033	0.0042	T	C	0.9384	1.904e-15	694649
WHRatioBMIAdj_PMID30239722	rs1060367	0.0158	0.0021	A	G	0.3027	2.018e-13	694649
WHRatioBMIAdj_PMID30239722	rs11610262	0.0126	0.002	A	T	0.6207	5.576e-10	694649
WHRatioBMIAdj_PMID30239722	rs1526127	-0.0182	0.0024	C	G	0.7829	2.196e-14	694649
WHRatioBMIAdj_PMID30239722	rs2256332	-0.0142	0.0018	A	G	0.3802	1.08e-14	694649
WHRatioBMIAdj_PMID30239722	rs4991646	-0.0143	0.0025	A	C	0.8053	8.264e-09	694649
WHRatioBMIAdj_PMID30239722	rs138752	-0.0131	0.002	A	G	0.6402	1.38e-10	694649
WHRatioBMIAdj_PMID30239722	rs17052727	0.0208	0.003	T	C	0.8978	2.14e-12	694649
WHRatioBMIAdj_PMID30239722	rs12526933	-0.0311	0.0046	T	C	0.9544	1.582e-11	694649
WHRatioBMIAdj_PMID30239722	rs6066137	-0.0131	0.0023	T	C	0.2563	7.281e-09	694649
WHRatioBMIAdj_PMID30239722	rs9266441	-0.0156	0.0026	A	G	0.178	1.344e-09	694649
WHRatioBMIAdj_PMID30239722	rs72680854	0.0336	0.0051	A	G	0.0385	7.161e-11	694649
WHRatioBMIAdj_PMID30239722	rs12067513	-0.0187	0.0031	A	G	0.0923	2.588e-09	694649
WHRatioBMIAdj_PMID30239722	rs3110267	-0.0125	0.0021	T	C	0.6756	3.059e-09	694649
WHRatioBMIAdj_PMID30239722	rs2945858	0.0136	0.0022	T	C	0.3024	3.003e-10	694649
WHRatioBMIAdj_PMID30239722	rs17156247	-0.017	0.002	T	C	0.2948	4.519e-18	694649
WHRatioBMIAdj_PMID30239722	rs35909974	0.0123	0.0021	T	C	0.2539	2.32e-09	694649
WHRatioBMIAdj_PMID30239722	rs1352420	-0.0151	0.0019	A	G	0.3636	8.421e-16	694649
WHRatioBMIAdj_PMID30239722	rs2811344	0.0278	0.0025	A	T	0.813	1.024e-29	694649
WHRatioBMIAdj_PMID30239722	rs76088152	-0.0315	0.0035	A	G	0.0869	2.311e-19	694649
WHRatioBMIAdj_PMID30239722	rs2517855	-0.0219	0.0025	A	G	0.1886	2.874e-18	694649
WHRatioBMIAdj_PMID30239722	rs2639951	0.0112	0.0018	C	G	0.4858	3.713e-10	694649
WHRatioBMIAdj_PMID30239722	rs9425586	0.0134	0.0022	T	C	0.1624	1.903e-09	694649
WHRatioBMIAdj_PMID30239722	rs4658994	-0.014	0.0022	C	G	0.8226	3.623e-10	694649
WHRatioBMIAdj_PMID30239722	rs1706261	-0.0184	0.0021	A	G	0.3456	4.97e-19	694649
WHRatioBMIAdj_PMID30239722	rs3790553	-0.0152	0.0024	A	G	0.8369	3.535e-10	694649
WHRatioBMIAdj_PMID30239722	rs2245278	-0.0177	0.002	A	G	0.2787	5.206e-19	694649
WHRatioBMIAdj_PMID30239722	rs11181685	0.0125	0.002	T	G	0.6107	5.988e-10	694649
WHRatioBMIAdj_PMID30239722	rs11053240	-0.013	0.002	T	G	0.3841	1.176e-10	694649
WHRatioBMIAdj_PMID30239722	rs849327	0.014	0.0018	A	G	0.3639	1.348e-15	694649
WHRatioBMIAdj_PMID30239722	rs1152757	-0.0126	0.0018	A	T	0.4949	1.504e-12	694649
WHRatioBMIAdj_PMID30239722	rs62054834	-0.0178	0.0024	T	C	0.7832	8.838e-14	694649
WHRatioBMIAdj_PMID30239722	rs2736294	-0.0137	0.002	T	C	0.5499	5.17e-12	694649
WHRatioBMIAdj_PMID30239722	rs6488892	-0.0126	0.002	T	C	0.6076	3.639e-10	694649
WHRatioBMIAdj_PMID30239722	rs7105549	-0.0126	0.0021	A	G	0.2423	1.251e-09	694649
WHRatioBMIAdj_PMID30239722	rs3130967	-0.0218	0.0037	T	C	0.0786	3.082e-09	694649
WHRatioBMIAdj_PMID30239722	rs35160229	0.0181	0.0025	A	G	0.1831	1.232e-12	694649
WHRatioBMIAdj_PMID30239722	rs35190619	-0.0123	0.0021	A	C	0.6701	4.867e-09	694649
WHRatioBMIAdj_PMID30239722	rs11134748	0.0116	0.0019	A	G	0.3123	2.237e-09	694649
WHRatioBMIAdj_PMID30239722	rs16934882	0.0133	0.0021	A	C	0.2193	5.301e-10	694649
WHRatioBMIAdj_PMID30239722	rs74773016	0.0281	0.0039	A	G	0.0686	6.973e-13	694649
WHRatioBMIAdj_PMID30239722	rs28364023	0.0178	0.0024	T	C	0.2166	9.39e-14	694649
WHRatioBMIAdj_PMID30239722	rs11179774	0.0129	0.0018	A	C	0.6072	3.357e-12	694649
WHRatioBMIAdj_PMID30239722	rs112628821	-0.0261	0.0038	A	T	0.9282	9.182e-12	694649
WHRatioBMIAdj_PMID30239722	rs61884708	0.0122	0.002	A	G	0.599	1.196e-09	694649
WHRatioBMIAdj_PMID30239722	rs11524074	0.0129	0.002	A	C	0.6026	1.323e-10	694649
WHRatioBMIAdj_PMID30239722	rs1737002	-0.0112	0.002	A	G	0.3079	9.989e-09	694649
WHRatioBMIAdj_PMID30239722	rs62265627	-0.0212	0.0028	T	G	0.1459	3.787e-14	694649
WHRatioBMIAdj_PMID30239722	rs12135629	0.0106	0.0018	A	G	0.4954	2.909e-09	694649
WHRatioBMIAdj_PMID30239722	rs66691695	-0.0223	0.0037	A	G	0.0644	1.09e-09	694649
WHRatioBMIAdj_PMID30239722	rs62439174	0.0203	0.002	A	C	0.512	9.973e-25	694649
WHRatioBMIAdj_PMID30239722	rs2428498	-0.0134	0.0021	A	G	0.3213	2.417e-10	694649
WHRatioBMIAdj_PMID30239722	rs9273505	0.0137	0.0021	T	C	0.3541	3.104e-11	694649
WHRatioBMIAdj_PMID30239722	rs8107837	-0.0299	0.002	T	C	0.5768	2.041e-50	694649
WHRatioBMIAdj_PMID30239722	rs3132514	0.0251	0.0024	T	C	0.7915	2.878e-25	694649
WHRatioBMIAdj_PMID30239722	rs1589390	0.0116	0.0018	T	C	0.4935	8.84e-11	694649
WHRatioBMIAdj_PMID30239722	rs75686861	0.0288	0.0035	A	G	0.0888	1.797e-16	694649
WHRatioBMIAdj_PMID30239722	rs11749548	0.0145	0.0021	T	G	0.3389	3.176e-12	694649
WHRatioBMIAdj_PMID30239722	rs9271333	-0.0178	0.0022	T	C	0.2725	1.017e-15	694649
WHRatioBMIAdj_PMID30239722	rs10226248	-0.0118	0.002	A	G	0.4569	2.15e-09	694649
WHRatioBMIAdj_PMID30239722	rs355821	-0.0169	0.002	A	G	0.4681	1.092e-17	694649
WHRatioBMIAdj_PMID30239722	rs34804420	0.0123	0.002	T	C	0.6199	1.339e-09	694649
WHRatioBMIAdj_PMID30239722	rs3924705	0.0123	0.002	A	T	0.5841	6.723e-10	694649
WHRatioBMIAdj_PMID30239722	rs16870187	0.0208	0.0026	A	C	0.7364	8.066e-16	694649
WHRatioBMIAdj_PMID30239722	rs7341329	0.0131	0.0021	A	G	0.6638	2.888e-10	694649
WHRatioBMIAdj_PMID30239722	rs1528235	0.021	0.002	A	G	0.5266	1.258e-26	694649
WHRatioBMIAdj_PMID30239722	rs8048039	0.0152	0.0021	A	T	0.3496	1.493e-13	694649
WHRatioBMIAdj_PMID30239722	rs2525482	0.0208	0.0034	T	C	0.0696	9.903e-10	694649
WHRatioBMIAdj_PMID30239722	rs10911681	-0.0182	0.0025	A	G	0.758	3.358e-13	694649
WHRatioBMIAdj_PMID30239722	rs3760183	0.0207	0.0028	T	G	0.11	1.947e-13	694649
WHRatioBMIAdj_PMID30239722	rs32654	0.0171	0.0019	C	G	0.3173	1.28e-18	694649
WHRatioBMIAdj_PMID30239722	rs2523762	0.0179	0.0022	A	G	0.7406	1.958e-15	694649
WHRatioBMIAdj_PMID30239722	rs10094320	-0.0107	0.0018	T	C	0.4158	4.422e-09	694649
WHRatioBMIAdj_PMID30239722	rs2099505	0.0195	0.0031	A	G	0.9052	1.967e-10	694649
WHRatioBMIAdj_PMID30239722	rs9313658	0.0128	0.0019	T	C	0.6736	2.252e-11	694649
WHRatioBMIAdj_PMID30239722	rs11061244	-0.0363	0.0048	A	G	0.9556	6.589e-14	694649
WHRatioBMIAdj_PMID30239722	rs4273781	-0.0103	0.0018	A	T	0.4845	8.929e-09	694649
WHRatioBMIAdj_PMID30239722	rs142985952	0.0422	0.0066	A	G	0.023	1.294e-10	694649
WHRatioBMIAdj_PMID30239722	rs26821	0.0138	0.0019	A	C	0.6789	5.52e-13	694649
WHRatioBMIAdj_PMID30239722	rs11734405	0.0145	0.0018	T	C	0.5091	7.227e-16	694649
WHRatioBMIAdj_PMID30239722	rs10821015	-0.0136	0.0022	T	C	0.7101	3.041e-10	694649
WHRatioBMIAdj_PMID30239722	rs10748382	-0.0123	0.0018	A	G	0.4012	1.981e-11	694649
WHRatioBMIAdj_PMID30239722	rs4964188	-0.013	0.002	T	C	0.4971	4.252e-11	694649
WHRatioBMIAdj_PMID30239722	rs253754	0.0129	0.002	T	C	0.7261	2.6e-10	694649
WHRatioBMIAdj_PMID30239722	rs12150618	0.0165	0.0018	A	G	0.5871	1.262e-19	694649
WHRatioBMIAdj_PMID30239722	rs355863	-0.028	0.003	A	C	0.0988	3.944e-21	694649
WHRatioBMIAdj_PMID30239722	rs9262291	-0.017	0.0021	T	G	0.6534	1.645e-16	694649
WHRatioBMIAdj_PMID30239722	rs9843649	0.0117	0.002	A	T	0.4584	3.678e-09	694649
WHRatioBMIAdj_PMID30239722	rs2938387	0.0136	0.002	T	C	0.6362	3.136e-11	694649
WHRatioBMIAdj_PMID30239722	rs57331574	0.0324	0.0035	T	C	0.9139	3.189e-20	694649
WHRatioBMIAdj_PMID30239722	rs2159644	-0.0136	0.002	T	C	0.4116	1.324e-11	694649
WHRatioBMIAdj_PMID30239722	rs1293398	0.0213	0.0034	T	C	0.0736	4.526e-10	694649
WHRatioBMIAdj_PMID30239722	rs10046366	0.0188	0.0021	T	C	0.6984	1.774e-18	694649
WHRatioBMIAdj_PMID30239722	rs62423506	-0.0179	0.0023	A	G	0.245	6.268e-15	694649
WHRatioBMIAdj_PMID30239722	rs7372321	-0.0314	0.003	T	C	0.0999	8.808e-26	694649
WHRatioBMIAdj_PMID30239722	rs1233493	0.0231	0.0028	A	G	0.8797	1.336e-16	694649
WHRatioBMIAdj_PMID30239722	rs3741378	-0.0224	0.0025	T	C	0.144	1.134e-19	694649
WHRatioBMIAdj_PMID30239722	rs117712228	-0.0351	0.0053	T	C	0.0363	3.913e-11	694649
WHRatioBMIAdj_PMID30239722	rs7215524	0.0159	0.0021	T	C	0.3186	3.309e-14	694649
WHRatioBMIAdj_PMID30239722	rs112264095	0.0357	0.0036	A	T	0.0797	1.124e-22	694649
WHRatioBMIAdj_PMID30239722	rs2717001	0.011	0.0018	T	C	0.59	1.765e-09	694649
WHRatioBMIAdj_PMID30239722	rs11762421	-0.0137	0.0022	T	C	0.2828	5.831e-10	694649
WHRatioBMIAdj_PMID30239722	rs12138046	-0.03	0.0026	T	C	0.1451	4.709e-31	694649
WHRatioBMIAdj_PMID30239722	rs1924659	0.0118	0.002	T	C	0.3268	1.739e-09	694649
WHRatioBMIAdj_PMID30239722	rs11726888	0.012	0.002	A	T	0.4786	1.049e-09	694649
WHRatioBMIAdj_PMID30239722	rs12335553	0.0129	0.002	A	C	0.6081	1.818e-10	694649
WHRatioBMIAdj_PMID30239722	rs35792872	-0.012	0.002	A	G	0.4842	1.44e-09	694649
WHRatioBMIAdj_PMID30239722	rs3130933	-0.0177	0.0025	T	C	0.1562	8.089e-13	694649
WHRatioBMIAdj_PMID30239722	rs34064842	-0.0262	0.0031	T	G	0.1103	7.231e-17	694649
WHRatioBMIAdj_PMID30239722	rs34791820	-0.0122	0.0021	A	G	0.6825	8.714e-09	694649
WHRatioBMIAdj_PMID30239722	rs6917816	-0.0233	0.0035	T	C	0.0726	3.908e-11	694649
WHRatioBMIAdj_PMID30239722	rs1025286	0.0304	0.0045	T	G	0.0428	1.886e-11	694649
WHRatioBMIAdj_PMID30239722	rs10458573	-0.0123	0.0021	C	G	0.3137	4.795e-09	694649
WHRatioBMIAdj_PMID30239722	rs2385262	0.0145	0.0022	A	G	0.7546	9.908e-11	694649
WHRatioBMIAdj_PMID30239722	rs550104093	0.0692	0.0106	T	C	0.0094	7.125e-11	694649
WHRatioBMIAdj_PMID30239722	rs12022468	-0.0161	0.0026	A	G	0.8282	7.364e-10	694649
WHRatioBMIAdj_PMID30239722	rs4729772	0.0154	0.002	A	G	0.6259	4.193e-14	694649
WHRatioBMIAdj_PMID30239722	rs12945597	-0.0133	0.0019	A	G	0.3175	6.577e-12	694649
WHRatioBMIAdj_PMID30239722	rs4486067	0.0239	0.0027	T	C	0.8377	4.11e-19	694649
WHRatioBMIAdj_PMID30239722	rs28712068	0.016	0.002	C	G	0.4957	4.488e-16	694649
WHRatioBMIAdj_PMID30239722	rs6542480	0.0115	0.0019	A	T	0.3483	7.983e-10	694649
WHRatioBMIAdj_PMID30239722	rs10123738	0.0128	0.002	A	G	0.6081	1.861e-10	694649
WHRatioBMIAdj_PMID30239722	rs10430641	0.0122	0.002	A	C	0.296	6.337e-10	694649
WHRatioBMIAdj_PMID30239722	rs148994653	-0.0146	0.0024	A	G	0.7851	1.623e-09	694649
WHRatioBMIAdj_PMID30239722	rs16997515	0.0145	0.0025	A	G	0.1546	6.269e-09	694649
WHRatioBMIAdj_PMID30239722	rs3130372	0.0248	0.0026	A	G	0.8605	2.904e-21	694649
WHRatioBMIAdj_PMID30239722	rs35997420	0.0177	0.0022	T	G	0.2855	4.785e-16	694649
WHRatioBMIAdj_PMID30239722	rs7614424	-0.0226	0.0033	T	C	0.0749	1.403e-11	694649
WHRatioBMIAdj_PMID30239722	rs72854513	0.028	0.0032	A	T	0.8911	8.235e-19	694649
WHRatioBMIAdj_PMID30239722	rs9668982	0.0123	0.002	A	C	0.5831	6.91e-10	694649
WHRatioBMIAdj_PMID30239722	rs13112320	0.0151	0.0026	A	G	0.1381	9.503e-09	694649
WHRatioBMIAdj_PMID30239722	rs62056806	-0.0177	0.0024	A	G	0.7832	1.217e-13	694649
WHRatioBMIAdj_PMID30239722	rs9706306	0.012	0.002	A	G	0.5974	2.897e-09	694649
WHRatioBMIAdj_PMID30239722	rs8180625	-0.0161	0.0025	A	G	0.1923	1.457e-10	694649
WHRatioBMIAdj_PMID30239722	rs10885409	-0.0147	0.0017	T	C	0.5433	6.18e-18	694649
WHRatioBMIAdj_PMID30239722	rs17019408	0.0128	0.0019	A	C	0.2854	1.32e-11	694649
WHRatioBMIAdj_PMID30239722	rs56204325	0.0115	0.002	T	C	0.4163	7.959e-09	694649
WHRatioBMIAdj_PMID30239722	rs73127613	0.0153	0.0024	T	C	0.7747	9.204e-11	694649
WHRatioBMIAdj_PMID30239722	rs4793265	-0.0223	0.002	A	G	0.5214	3.446e-29	694649
WHRatioBMIAdj_PMID30239722	rs4504922	0.0137	0.0024	T	C	0.1357	6.743e-09	694649
WHRatioBMIAdj_PMID30239722	rs1025395	-0.0115	0.0018	C	G	0.441	2.211e-10	694649
WHRatioBMIAdj_PMID30239722	rs9266632	-0.015	0.0024	A	G	0.7897	4.872e-10	694649
WHRatioBMIAdj_PMID30239722	rs76761511	0.0178	0.0024	A	C	0.2172	1.025e-13	694649
WHRatioBMIAdj_PMID30239722	rs1289001	-0.0113	0.0018	T	G	0.5678	3.236e-10	694649
WHRatioBMIAdj_PMID30239722	rs4240678	0.012	0.0018	T	C	0.4005	7.721e-11	694649
WHRatioBMIAdj_PMID30239722	rs1475722	-0.0205	0.0018	A	T	0.4444	5.368e-30	694649
WHRatioBMIAdj_PMID30239722	rs6129547	-0.0124	0.002	A	T	0.2812	5.458e-10	694649
WHRatioBMIAdj_PMID30239722	rs75339272	-0.0356	0.0053	T	G	0.0365	1.845e-11	694649
WHRatioBMIAdj_PMID30239722	rs9264507	-0.0143	0.0024	A	G	0.207	4.04e-09	694649
WHRatioBMIAdj_PMID30239722	rs12361032	-0.0225	0.0028	T	C	0.142	2.077e-15	694649
WHRatioBMIAdj_PMID30239722	rs373827	-0.0145	0.0024	A	G	0.8397	1.301e-09	694649
WHRatioBMIAdj_PMID30239722	rs6659116	0.021	0.0023	A	G	0.1814	1.754e-19	694649
WHRatioBMIAdj_PMID30239722	rs74453343	-0.0305	0.005	T	C	0.0405	1.261e-09	694649
WHRatioBMIAdj_PMID30239722	rs6450320	0.0168	0.0019	T	C	0.3056	6.92e-18	694649
WHRatioBMIAdj_PMID30239722	rs58255283	0.0152	0.0025	A	G	0.1921	1.433e-09	694649
WHRatioBMIAdj_PMID30239722	rs55972730	0.0178	0.0024	T	C	0.2168	7.902e-14	694649
WHRatioBMIAdj_PMID30239722	rs62055558	-0.0177	0.0024	A	G	0.7832	1.225e-13	694649
WHRatioBMIAdj_PMID30239722	rs28665409	0.012	0.002	A	G	0.4499	1.511e-09	694649
WHRatioBMIAdj_PMID30239722	rs2244278	-0.0265	0.003	A	C	0.121	2.148e-18	694649
WHRatioBMIAdj_PMID30239722	rs2627841	-0.0174	0.0019	A	G	0.6667	6.299e-20	694649
WHRatioBMIAdj_PMID30239722	rs34087225	-0.0121	0.002	A	G	0.4543	1.218e-09	694649
WHRatioBMIAdj_PMID30239722	rs2253052	-0.0136	0.0021	T	C	0.3281	1.156e-10	694649
WHRatioBMIAdj_PMID30239722	rs3761769	-0.013	0.0019	T	C	0.6412	2.577e-12	694649
WHRatioBMIAdj_PMID30239722	rs28578748	0.0182	0.0023	A	G	0.2447	2.24e-15	694649
WHRatioBMIAdj_PMID30239722	rs4713587	0.0184	0.002	T	G	0.4787	1.408e-20	694649
WHRatioBMIAdj_PMID30239722	rs11488831	-0.0123	0.002	A	G	0.4164	5.51e-10	694649
WHRatioBMIAdj_PMID30239722	rs1522811	-0.0129	0.0021	A	C	0.226	1.638e-09	694649
WHRatioBMIAdj_PMID30239722	rs13081418	-0.0129	0.0021	A	C	0.669	8.658e-10	694649
WHRatioBMIAdj_PMID30239722	rs7136036	-0.0119	0.0018	A	G	0.4821	2.525e-11	694649
WHRatioBMIAdj_PMID30239722	rs1206760	-0.0168	0.0017	A	G	0.5585	5.839e-22	694649
WHRatioBMIAdj_PMID30239722	rs9388519	0.0158	0.0018	T	C	0.5572	3.052e-18	694649
WHRatioBMIAdj_PMID30239722	rs9276441	0.016	0.002	C	G	0.5483	4.934e-16	694649
WHRatioBMIAdj_PMID30239722	rs1611727	-0.022	0.0025	A	G	0.1887	2.188e-18	694649
WHRatioBMIAdj_PMID30239722	rs2858305	0.023	0.002	T	G	0.6014	3.096e-30	694649
WHRatioBMIAdj_PMID30239722	rs2861692	0.0155	0.0022	T	C	0.7263	2.144e-12	694649
WHRatioBMIAdj_PMID30239722	rs4474021	0.0118	0.0019	T	G	0.3076	2.437e-10	694649
WHRatioBMIAdj_PMID30239722	rs267556	-0.0125	0.0018	T	G	0.4125	4.969e-12	694649
WHRatioBMIAdj_PMID30239722	rs77907859	-0.0282	0.004	A	T	0.9345	1.64e-12	694649
WHRatioBMIAdj_PMID30239722	rs72680885	-0.0327	0.0052	T	C	0.9626	3.605e-10	694649
WHRatioBMIAdj_PMID30239722	rs3110260	0.0118	0.0018	A	T	0.4084	6.805e-11	694649
WHRatioBMIAdj_PMID30239722	rs2169155	-0.0147	0.0018	C	G	0.477	2.044e-16	694649
WHRatioBMIAdj_PMID30239722	rs4841498	0.0136	0.0018	T	C	0.5155	2.956e-14	694649
WHRatioBMIAdj_PMID30239722	rs2966091	0.0156	0.0021	C	G	0.6493	6.461e-14	694649
WHRatioBMIAdj_PMID30239722	rs28680296	-0.0149	0.0021	C	G	0.6692	1.093e-12	694649
WHRatioBMIAdj_PMID30239722	rs82825	0.0183	0.0022	A	G	0.8204	2.897e-16	694649
WHRatioBMIAdj_PMID30239722	rs62064643	0.0165	0.0026	A	G	0.1784	1.498e-10	694649
WHRatioBMIAdj_PMID30239722	rs2320521	0.0132	0.0021	A	G	0.6192	1.305e-10	694649
WHRatioBMIAdj_PMID30239722	rs6800340	-0.0184	0.0029	T	C	0.1321	2.509e-10	694649
WHRatioBMIAdj_PMID30239722	rs10874661	0.0104	0.0018	T	G	0.5868	9.124e-09	694649
WHRatioBMIAdj_PMID30239722	rs1383115	0.0231	0.0034	A	G	0.9243	9.708e-12	694649
WHRatioBMIAdj_PMID30239722	rs10157429	0.014	0.0021	T	G	0.2391	2.265e-11	694649
WHRatioBMIAdj_PMID30239722	rs3759113	0.0295	0.0047	A	C	0.9641	3.035e-10	694649
WHRatioBMIAdj_PMID30239722	rs60901553	-0.0149	0.0026	C	G	0.8235	8.627e-09	694649
WHRatioBMIAdj_PMID30239722	rs4234465	-0.0159	0.0019	C	G	0.3741	2.735e-17	694649
WHRatioBMIAdj_PMID30239722	rs7006504	-0.014	0.0021	T	C	0.6343	1.245e-11	694649
WHRatioBMIAdj_PMID30239722	rs79775572	0.0118	0.002	T	C	0.476	2.73e-09	694649
WHRatioBMIAdj_PMID30239722	rs62014172	-0.015	0.0026	T	C	0.8165	4.446e-09	694649
WHRatioBMIAdj_PMID30239722	rs62061716	-0.0177	0.0024	A	G	0.7832	1.207e-13	694649
WHRatioBMIAdj_PMID30239722	rs2695481	-0.0181	0.0023	T	C	0.2256	7.145e-15	694649
WHRatioBMIAdj_PMID30239722	rs77044307	-0.0178	0.0024	C	G	0.7828	1.046e-13	694649
WHRatioBMIAdj_PMID30239722	rs4129287	-0.0109	0.0018	T	C	0.458	1.882e-09	694649
WHRatioBMIAdj_PMID30239722	rs3957217	-0.0132	0.0021	A	G	0.6473	1.529e-10	694649
WHRatioBMIAdj_PMID30239722	rs6937784	0.013	0.0021	T	G	0.6627	4.004e-10	694649
WHRatioBMIAdj_PMID30239722	rs2968349	0.0114	0.0018	A	C	0.5476	2.312e-10	694649
WHRatioBMIAdj_PMID30239722	rs9860700	0.0181	0.0023	T	G	0.8331	9.361e-15	694649
WHRatioBMIAdj_PMID30239722	rs6726404	-0.0155	0.0025	A	G	0.8734	1.051e-09	694649
WHRatioBMIAdj_PMID30239722	rs6988251	-0.0126	0.002	A	G	0.6183	8.39e-10	694649
WHRatioBMIAdj_PMID30239722	rs35721125	0.0167	0.0023	A	G	0.7588	5.721e-13	694649
WHRatioBMIAdj_PMID30239722	rs34272723	0.0154	0.002	T	G	0.6276	4.526e-14	694649
WHRatioBMIAdj_PMID30239722	rs3105483	-0.012	0.002	C	G	0.4271	1.596e-09	694649
WHRatioBMIAdj_PMID30239722	rs2851441	-0.0185	0.0023	A	G	0.2229	2.844e-15	694649
WHRatioBMIAdj_PMID30239722	rs72846780	0.028	0.0032	T	C	0.8916	7.51e-19	694649
WHRatioBMIAdj_PMID30239722	rs34373625	-0.0197	0.0031	T	G	0.1165	1.502e-10	694649
WHRatioBMIAdj_PMID30239722	rs7663650	-0.0137	0.0019	T	C	0.3508	3.303e-13	694649
WHRatioBMIAdj_PMID30239722	rs6990397	-0.0109	0.0018	T	C	0.6204	3.3e-09	694649
WHRatioBMIAdj_PMID30239722	rs482044	0.0178	0.0019	C	G	0.4659	7.966e-22	694649
WHRatioBMIAdj_PMID30239722	rs41317090	0.0251	0.0043	A	C	0.0549	7.69e-09	694649
WHRatioBMIAdj_PMID30239722	rs8119358	0.0154	0.0019	T	C	0.6728	2.14e-15	694649
WHRatioBMIAdj_PMID30239722	rs9348950	0.013	0.0021	A	G	0.6626	3.064e-10	694649
WHRatioBMIAdj_PMID30239722	rs10903330	-0.0131	0.0019	A	G	0.3393	9.109e-12	694649
WHRatioBMIAdj_PMID30239722	rs13238680	0.0142	0.002	A	T	0.5418	8.33e-13	694649
WHRatioBMIAdj_PMID30239722	rs392438	-0.0115	0.0018	A	G	0.6002	4.83e-10	694649
WHRatioBMIAdj_PMID30239722	rs66513933	-0.0131	0.0022	T	C	0.7155	1.928e-09	694649
WHRatioBMIAdj_PMID30239722	rs6916004	-0.015	0.002	T	C	0.4317	5.079e-14	694649
WHRatioBMIAdj_PMID30239722	rs7969523	0.026	0.0026	T	G	0.8181	2.098e-24	694649
WHRatioBMIAdj_PMID30239722	rs738134	-0.0154	0.0019	C	G	0.6839	1.942e-15	694649
WHRatioBMIAdj_PMID30239722	rs10035782	0.0146	0.002	A	G	0.5963	5.985e-13	694649
WHRatioBMIAdj_PMID30239722	rs11057298	0.0159	0.0025	A	C	0.1461	4.148e-10	694649
WHRatioBMIAdj_PMID30239722	rs73078824	0.0148	0.0022	T	G	0.2606	3.859e-11	694649
WHRatioBMIAdj_PMID30239722	rs520161	0.0144	0.002	T	C	0.2649	1.859e-12	694649
WHRatioBMIAdj_PMID30239722	rs13269725	-0.0427	0.0037	A	G	0.9213	3.476e-31	694649
WHRatioBMIAdj_PMID30239722	rs9706316	0.0127	0.0021	A	T	0.6258	1.053e-09	694649
WHRatioBMIAdj_PMID30239722	rs62460740	-0.0186	0.0022	A	G	0.2732	5.198e-17	694649
WHRatioBMIAdj_PMID30239722	rs854814	0.0153	0.0019	A	G	0.3035	1.178e-15	694649
WHRatioBMIAdj_PMID30239722	rs11613632	0.0124	0.0018	A	G	0.4013	1.13e-11	694649
WHRatioBMIAdj_PMID30239722	rs2678874	0.0125	0.002	A	T	0.3735	8.225e-10	694649
WHRatioBMIAdj_PMID30239722	rs6923258	0.0154	0.0021	T	C	0.7535	7.888e-14	694649
WHRatioBMIAdj_PMID30239722	rs11962305	-0.0166	0.0025	C	G	0.1949	2.614e-11	694649
WHRatioBMIAdj_PMID30239722	rs11181337	-0.0125	0.002	A	C	0.3994	5.441e-10	694649
WHRatioBMIAdj_PMID30239722	rs10777537	0.0116	0.002	T	C	0.4471	5.749e-09	694649
WHRatioBMIAdj_PMID30239722	rs12621948	0.0121	0.002	C	G	0.7253	1.507e-09	694649
WHRatioBMIAdj_PMID30239722	rs3730393	-0.0312	0.0051	A	G	0.0393	1.287e-09	694649
WHRatioBMIAdj_PMID30239722	rs67701463	-0.0384	0.0023	T	C	0.2526	1.233e-64	694649
WHRatioBMIAdj_PMID30239722	rs408043	0.014	0.002	T	C	0.4569	2.261e-12	694649
WHRatioBMIAdj_PMID30239722	rs439691	0.0168	0.002	A	G	0.4903	1.123e-17	694649
WHRatioBMIAdj_PMID30239722	rs4373374	0.0218	0.0034	T	G	0.0933	1.235e-10	694649
WHRatioBMIAdj_PMID30239722	rs415430	-0.0154	0.0022	T	C	0.7947	3.677e-12	694649
WHRatioBMIAdj_PMID30239722	rs3134963	-0.0183	0.0028	T	C	0.1445	5.503e-11	694649
WHRatioBMIAdj_PMID30239722	rs2844596	0.0173	0.0026	A	G	0.1437	2.341e-11	694649
WHRatioBMIAdj_PMID30239722	rs3130346	-0.0165	0.0029	T	C	0.1367	8.501e-09	694649
WHRatioBMIAdj_PMID30239722	rs9306461	0.0457	0.0046	C	G	0.0424	2.65e-23	694649
WHRatioBMIAdj_PMID30239722	rs61739909	0.1382	0.0178	A	G	0.9969	7.635e-15	694649
WHRatioBMIAdj_PMID30239722	rs11129657	-0.0147	0.0022	T	C	0.7925	2.307e-11	694649
WHRatioBMIAdj_PMID30239722	rs11513566	0.0117	0.002	T	C	0.6065	7.208e-09	694649
WHRatioBMIAdj_PMID30239722	rs2487036	0.0131	0.0022	A	G	0.801	4.012e-09	694649
WHRatioBMIAdj_PMID30239722	rs2535324	0.0121	0.0019	A	C	0.6597	1.915e-10	694649
WHRatioBMIAdj_PMID30239722	rs2348071	0.015	0.002	A	G	0.2807	3.704e-14	694649
WHRatioBMIAdj_PMID30239722	rs1005713	0.0141	0.0024	A	C	0.8344	6e-09	694649
WHRatioBMIAdj_PMID30239722	rs28367688	0.0156	0.0024	A	C	0.2306	5.999e-11	694649
WHRatioBMIAdj_PMID30239722	rs17762954	0.0166	0.0021	T	C	0.2111	4.901e-15	694649
WHRatioBMIAdj_PMID30239722	rs1242482	0.0143	0.002	A	C	0.2616	8.237e-13	694649
WHRatioBMIAdj_PMID30239722	rs1324087	-0.0148	0.0025	A	G	0.1421	4.576e-09	694649
WHRatioBMIAdj_PMID30239722	rs12496476	0.0132	0.0019	A	G	0.5559	5.65e-12	694649
WHRatioBMIAdj_PMID30239722	rs2245959	-0.0119	0.0021	A	G	0.3564	6.767e-09	694649
WHRatioBMIAdj_PMID30239722	rs9844972	0.0326	0.0036	C	G	0.0655	2.524e-19	694649
WHRatioBMIAdj_PMID30239722	rs55787734	-0.0181	0.0024	A	G	0.7846	4.561e-14	694649
WHRatioBMIAdj_PMID30239722	rs10773039	0.0149	0.002	A	G	0.4712	5.197e-14	694649
WHRatioBMIAdj_PMID30239722	rs2682431	0.0185	0.0023	A	T	0.7776	1.999e-15	694649
WHRatioBMIAdj_PMID30239722	rs10844959	-0.013	0.002	A	G	0.3825	1.316e-10	694649
WHRatioBMIAdj_PMID30239722	rs2523888	-0.0155	0.0019	T	G	0.6461	1.126e-15	694649
WHRatioBMIAdj_PMID30239722	rs7523927	-0.0123	0.0019	A	G	0.6698	9.996e-11	694649
WHRatioBMIAdj_PMID30239722	rs62063293	0.0179	0.0024	A	G	0.2168	7.112e-14	694649
WHRatioBMIAdj_PMID30239722	rs10940475	-0.0139	0.0019	A	T	0.6604	1.632e-13	694649
WHRatioBMIAdj_PMID30239722	rs112306238	-0.022	0.0037	A	G	0.0792	1.652e-09	694649
WHRatioBMIAdj_PMID30239722	rs372520	0.0112	0.0019	T	G	0.737	8.391e-09	694649
WHRatioBMIAdj_PMID30239722	rs4098171	0.0111	0.0018	T	C	0.4334	8.033e-10	694649
WHRatioBMIAdj_PMID30239722	rs17687534	-0.0174	0.0022	T	C	0.786	2.314e-15	694649
WHRatioBMIAdj_PMID30239722	rs3130485	-0.0158	0.0026	A	G	0.1779	8.733e-10	694649
WHRatioBMIAdj_PMID30239722	rs62057153	-0.0178	0.0024	T	C	0.7834	9.37e-14	694649
WHRatioBMIAdj_PMID30239722	rs4823087	0.0197	0.0027	T	C	0.1247	4.278e-13	694649
WHRatioBMIAdj_PMID30239722	rs7524519	0.0124	0.0022	A	G	0.783	8.813e-09	694649
WHRatioBMIAdj_PMID30239722	rs430693	-0.0138	0.002	T	G	0.496	2.529e-12	694649
WHRatioBMIAdj_PMID30239722	rs7524924	0.0226	0.0017	A	G	0.4071	5.525e-40	694649
WHRatioBMIAdj_PMID30239722	rs34556056	0.0145	0.0021	A	C	0.696	1.2e-11	694649
WHRatioBMIAdj_PMID30239722	rs12525544	0.0117	0.002	A	G	0.6192	8.182e-09	694649
WHRatioBMIAdj_PMID30239722	rs26522	-0.0124	0.0019	A	G	0.3544	3.225e-11	694649
WHRatioBMIAdj_PMID30239722	rs312749	0.0131	0.0018	T	C	0.5537	4.999e-13	694649
WHRatioBMIAdj_PMID30239722	rs1930945	-0.022	0.002	A	G	0.4607	1.89e-28	694649
WHRatioBMIAdj_PMID30239722	rs7631586	-0.0142	0.0023	A	G	0.2548	3.044e-10	694649
WHRatioBMIAdj_PMID30239722	rs56101773	-0.0177	0.0024	T	C	0.7831	1.18e-13	694649
WHRatioBMIAdj_PMID30239722	rs940458	-0.0141	0.0022	T	G	0.8053	3.649e-10	694649
WHRatioBMIAdj_PMID30239722	rs6774733	0.0156	0.002	A	G	0.571	5.275e-15	694649
WHRatioBMIAdj_PMID30239722	rs6107848	0.0221	0.0018	A	G	0.3779	4.437e-34	694649
WHRatioBMIAdj_PMID30239722	rs3848371	-0.0207	0.0027	A	G	0.8734	4.416e-14	694649
WHRatioBMIAdj_PMID30239722	rs60119031	-0.0218	0.0036	C	G	0.9183	1.401e-09	694649
WHRatioBMIAdj_PMID30239722	rs2605136	-0.0155	0.0021	T	C	0.3496	6.105e-14	694649
WHRatioBMIAdj_PMID30239722	rs79301522	-0.0178	0.0024	A	G	0.7829	9.264e-14	694649
WHRatioBMIAdj_PMID30239722	rs140411840	-0.0286	0.0048	A	G	0.0435	1.825e-09	694649
WHRatioBMIAdj_PMID30239722	rs73839535	0.0207	0.003	T	C	0.8722	2.298e-12	694649
WHRatioBMIAdj_PMID30239722	rs6428798	0.0102	0.0017	A	G	0.4347	3.107e-09	694649
WHRatioBMIAdj_PMID30239722	rs11182149	-0.0122	0.002	A	G	0.3894	1.646e-09	694649
WHRatioBMIAdj_PMID30239722	rs355885	-0.0225	0.0024	A	G	0.1654	1.011e-20	694649
WHRatioBMIAdj_PMID30239722	rs883562	-0.0142	0.0021	C	G	0.3024	2.014e-11	694649
WHRatioBMIAdj_PMID30239722	rs3905103	-0.0138	0.0018	T	C	0.5082	1.196e-14	694649
WHRatioBMIAdj_PMID30239722	rs3131632	-0.0136	0.0023	A	G	0.2395	3.747e-09	694649
WHRatioBMIAdj_PMID30239722	rs73396802	-0.0324	0.0035	T	C	0.0859	2.713e-20	694649
WHRatioBMIAdj_PMID30239722	rs72657660	0.0149	0.0023	T	C	0.2297	1.948e-10	694649
WHRatioBMIAdj_PMID30239722	rs6896553	-0.0185	0.002	T	G	0.275	5.323e-20	694649
WHRatioBMIAdj_PMID30239722	rs641452	-0.0115	0.002	A	G	0.5777	7.013e-09	694649
WHRatioBMIAdj_PMID30239722	rs1354621	-0.0148	0.0023	T	C	0.7397	4.272e-11	694649
WHRatioBMIAdj_PMID30239722	rs727849	0.0178	0.0028	A	G	0.1452	2.327e-10	694649
WHRatioBMIAdj_PMID30239722	rs7287861	-0.0135	0.002	T	C	0.6382	3.05e-11	694649
WHRatioBMIAdj_PMID30239722	rs9687846	0.0281	0.0022	A	G	0.1983	1.417e-38	694649
WHRatioBMIAdj_PMID30239722	rs1117982	0.0252	0.0019	T	C	0.3622	1.925e-40	694649
WHRatioBMIAdj_PMID30239722	rs2143935	-0.015	0.0021	A	G	0.3166	8.632e-13	694649
WHRatioBMIAdj_PMID30239722	rs62075782	-0.014	0.0024	C	G	0.2327	4.041e-09	694649
WHRatioBMIAdj_PMID30239722	rs9275911	0.0188	0.0024	A	G	0.7807	3.243e-15	694649
WHRatioBMIAdj_PMID30239722	rs111580206	-0.0281	0.0046	A	C	0.0472	1.312e-09	694649
WHRatioBMIAdj_PMID30239722	rs11741684	-0.0145	0.0021	A	G	0.6611	3.2e-12	694649
WHRatioBMIAdj_PMID30239722	rs1480363	0.0169	0.0029	A	G	0.1119	6.279e-09	694649
WHRatioBMIAdj_PMID30239722	rs3132659	0.0185	0.0023	T	C	0.8248	9.614e-16	694649
WHRatioBMIAdj_PMID30239722	rs2285373	-0.0368	0.0031	A	G	0.0933	5.426e-32	694649
WHRatioBMIAdj_PMID30239722	rs7222480	0.0159	0.0018	T	G	0.3858	3.191e-18	694649
WHRatioBMIAdj_PMID30239722	rs758802	-0.023	0.0036	C	G	0.0828	1.332e-10	694649
WHRatioBMIAdj_PMID30239722	rs7309528	0.0124	0.0018	T	C	0.4013	1.367e-11	694649
WHRatioBMIAdj_PMID30239722	rs2394420	0.016	0.002	A	T	0.3716	2.539e-15	694649
WHRatioBMIAdj_PMID30239722	rs61748245	-0.0145	0.0021	A	T	0.3449	1.796e-12	694649
WHRatioBMIAdj_PMID30239722	rs11231042	0.0114	0.0018	A	G	0.5764	3.3e-10	694649
WHRatioBMIAdj_PMID30239722	rs7607299	-0.0254	0.0031	A	C	0.8882	5.191e-16	694649
WHRatioBMIAdj_PMID30239722	rs4909347	-0.0125	0.0019	T	C	0.6898	9.344e-11	694649
WHRatioBMIAdj_PMID30239722	rs12223324	0.0135	0.002	A	G	0.5114	9.55e-12	694649
WHRatioBMIAdj_PMID30239722	rs11611326	-0.0128	0.002	A	C	0.3838	2.704e-10	694649
WHRatioBMIAdj_PMID30239722	rs2244962	0.0142	0.0021	A	G	0.6693	1.052e-11	694649
WHRatioBMIAdj_PMID30239722	rs7723472	-0.0178	0.003	T	C	0.8744	2.174e-09	694649
WHRatioBMIAdj_PMID30239722	rs3773743	0.0168	0.0022	T	G	0.195	6.753e-14	694649
WHRatioBMIAdj_PMID30239722	rs357909	0.0126	0.0019	T	C	0.3224	2.924e-11	694649
WHRatioBMIAdj_PMID30239722	rs1550279	0.0192	0.0021	C	G	0.7568	5.608e-20	694649
WHRatioBMIAdj_PMID30239722	rs62259536	-0.021	0.0024	T	C	0.2258	3.742e-19	694649
WHRatioBMIAdj_PMID30239722	rs9265628	0.015	0.0025	T	C	0.789	3.253e-09	694649
WHRatioBMIAdj_PMID30239722	rs1856523	0.0163	0.0018	T	G	0.5948	3.552e-19	694649
WHRatioBMIAdj_PMID30239722	rs6548600	0.0127	0.002	A	G	0.2729	1.964e-10	694649
WHRatioBMIAdj_PMID30239722	rs10499631	0.0126	0.002	A	G	0.7146	1.445e-10	694649
WHRatioBMIAdj_PMID30239722	rs34657938	0.0136	0.0021	A	G	0.6645	5.693e-11	694649
WHRatioBMIAdj_PMID30239722	rs9404981	0.0148	0.002	A	G	0.3852	2.934e-13	694649
WHRatioBMIAdj_PMID30239722	rs13269593	0.0129	0.0019	T	C	0.3085	1.783e-11	694649
WHRatioBMIAdj_PMID30239722	rs7922153	-0.0189	0.0028	A	C	0.1181	1.414e-11	694649
WHRatioBMIAdj_PMID30239722	rs7357107	0.0123	0.002	T	G	0.3841	1.486e-09	694649
WHRatioBMIAdj_PMID30239722	rs668698	-0.0115	0.0018	A	G	0.4538	1.283e-10	694649
WHRatioBMIAdj_PMID30239722	rs173269	0.0177	0.0019	A	G	0.3087	1.244e-21	694649
WHRatioBMIAdj_PMID30239722	rs7591684	0.0206	0.0024	A	G	0.1572	2.143e-17	694649
WHRatioBMIAdj_PMID30239722	rs4738144	0.0312	0.0039	T	C	0.0668	1.889e-15	694649
WHRatioBMIAdj_PMID30239722	rs11769259	-0.0179	0.0022	T	C	0.2929	1.746e-16	694649
WHRatioBMIAdj_PMID30239722	rs2517471	-0.0152	0.0018	C	G	0.6325	1.385e-16	694649
WHRatioBMIAdj_PMID30239722	rs2188554	-0.0125	0.0022	A	G	0.7992	9.095e-09	694649
WHRatioBMIAdj_PMID30239722	rs6573196	0.016	0.0022	A	G	0.2823	2.724e-13	694649
WHRatioBMIAdj_PMID30239722	rs3135300	-0.0238	0.0029	A	T	0.1127	1.14e-16	694649
WHRatioBMIAdj_PMID30239722	rs9944423	-0.0258	0.0036	A	G	0.9463	4.271e-13	694649
WHRatioBMIAdj_PMID30239722	rs1505771	0.0123	0.002	T	C	0.2783	6.984e-10	694649
WHRatioBMIAdj_PMID30239722	rs4556621	-0.0125	0.002	A	C	0.3781	7.1e-10	694649
WHRatioBMIAdj_PMID30239722	rs1285998	-0.0208	0.002	C	G	0.7086	3.879e-26	694649
WHRatioBMIAdj_PMID30239722	rs62054382	0.0181	0.0024	T	C	0.2167	3.158e-14	694649
WHRatioBMIAdj_PMID30239722	rs13079063	0.0134	0.0017	A	G	0.6036	1.238e-14	694649
WHRatioBMIAdj_PMID30239722	rs10846477	-0.0331	0.0045	T	G	0.9468	1.778e-13	694649
WHRatioBMIAdj_PMID30239722	rs4865965	-0.0134	0.002	A	C	0.6396	5.192e-11	694649
WHRatioBMIAdj_PMID30239722	rs718427	0.0123	0.0017	C	G	0.5878	1.598e-12	694649
WHRatioBMIAdj_PMID30239722	rs199448	-0.0151	0.0022	A	G	0.7968	1.054e-11	694649
WHRatioBMIAdj_PMID30239722	rs645491	0.0262	0.0025	T	C	0.818	6.9e-25	694649
WHRatioBMIAdj_PMID30239722	rs8005231	-0.0128	0.0021	T	C	0.7638	1.072e-09	694649
WHRatioBMIAdj_PMID30239722	rs3129942	-0.0184	0.0021	T	G	0.2539	2.008e-18	694649
WHRatioBMIAdj_PMID30239722	rs1790086	-0.0179	0.0024	A	G	0.2179	2.48e-14	694649
WHRatioBMIAdj_PMID30239722	rs8089498	0.0125	0.0021	A	G	0.738	1.66e-09	694649
WHRatioBMIAdj_PMID30239722	rs12821909	0.0141	0.0021	T	C	0.6522	9.668e-12	694649
WHRatioBMIAdj_PMID30239722	rs9275770	-0.0187	0.0024	A	G	0.2192	4.794e-15	694649
WHRatioBMIAdj_PMID30239722	rs971984	-0.0218	0.0024	T	C	0.8348	2.553e-20	694649
WHRatioBMIAdj_PMID30239722	rs10846479	-0.0337	0.0049	T	C	0.9576	6.439e-12	694649
WHRatioBMIAdj_PMID30239722	rs2857009	0.0133	0.002	C	G	0.3351	6.229e-11	694649
WHRatioBMIAdj_PMID30239722	rs2124328	0.0191	0.0021	A	C	0.7475	1.849e-20	694649
WHRatioBMIAdj_PMID30239722	rs4296822	0.0112	0.0019	A	G	0.3402	2.151e-09	694649
WHRatioBMIAdj_PMID30239722	rs55699500	-0.0119	0.002	T	G	0.3672	5.905e-09	694649
WHRatioBMIAdj_PMID30239722	rs1994484	0.015	0.0018	A	G	0.3238	1.421e-16	694649
WHRatioBMIAdj_PMID30239722	rs4402349	-0.0274	0.0045	T	G	0.0495	1.311e-09	694649
WHRatioBMIAdj_PMID30239722	rs62060764	-0.0179	0.0024	A	G	0.7832	7.646e-14	694649
WHRatioBMIAdj_PMID30239722	rs10490752	0.0159	0.0026	T	C	0.1539	4.815e-10	694649
WHRatioBMIAdj_PMID30239722	rs4959096	0.0156	0.0019	A	G	0.3431	1.165e-15	694649
WHRatioBMIAdj_PMID30239722	rs1563206	-0.0184	0.0032	T	C	0.0953	5.723e-09	694649
WHRatioBMIAdj_PMID30239722	rs9822	-0.0229	0.0019	C	G	0.3385	1.076e-34	694649
WHRatioBMIAdj_PMID30239722	rs627055	-0.012	0.0018	T	C	0.4961	1.601e-11	694649
WHRatioBMIAdj_PMID30239722	rs114666647	0.0714	0.009	T	C	0.9878	2.074e-15	694649
WHRatioBMIAdj_PMID30239722	rs7527566	0.0163	0.0024	A	G	0.2198	8.765e-12	694649
WHRatioBMIAdj_PMID30239722	rs801597	0.0122	0.002	T	G	0.259	8.557e-10	694649
WHRatioBMIAdj_PMID30239722	rs17078781	-0.0172	0.0027	A	G	0.1101	3.859e-10	694649
WHRatioBMIAdj_PMID30239722	rs373483	-0.0116	0.002	A	G	0.5431	4.579e-09	694649
WHRatioBMIAdj_PMID30239722	rs1117983	0.0167	0.0019	A	G	0.4919	7.872e-19	694649
WHRatioBMIAdj_PMID30239722	rs1491051	0.0117	0.0019	C	G	0.3197	1.071e-09	694649
WHRatioBMIAdj_PMID30239722	rs12203597	0.0143	0.002	A	G	0.6487	2.191e-12	694649
WHRatioBMIAdj_PMID30239722	rs6924267	-0.0192	0.0023	T	C	0.2509	2.893e-17	694649
WHRatioBMIAdj_PMID30239722	rs330048	-0.0125	0.0017	A	C	0.5096	2.962e-13	694649
WHRatioBMIAdj_PMID30239722	rs9268494	-0.017	0.0019	A	C	0.6783	1.663e-18	694649
WHRatioBMIAdj_PMID30239722	rs11118662	0.0147	0.0022	T	G	0.2967	8.009e-12	694649
WHRatioBMIAdj_PMID30239722	rs926091	0.0161	0.0025	T	C	0.1602	9.403e-11	694649
WHRatioBMIAdj_PMID30239722	rs11076502	0.0141	0.002	T	C	0.4895	9.142e-13	694649
WHRatioBMIAdj_PMID30239722	rs12174602	-0.0192	0.0027	T	C	0.1285	1.284e-12	694649
WHRatioBMIAdj_PMID30239722	rs1373160	0.0184	0.0022	A	G	0.2774	3.356e-17	694649
WHRatioBMIAdj_PMID30239722	rs4556639	0.0119	0.002	A	G	0.5841	2.014e-09	694649
WHRatioBMIAdj_PMID30239722	rs9268983	-0.0192	0.0023	T	C	0.2509	2.87e-17	694649
WHRatioBMIAdj_PMID30239722	rs6099671	-0.011	0.0018	T	C	0.4004	1.862e-09	694649
WHRatioBMIAdj_PMID30239722	rs72834617	-0.0217	0.003	A	G	0.1226	5.357e-13	694649
WHRatioBMIAdj_PMID30239722	rs523627	0.0153	0.0018	T	G	0.3692	1.135e-16	694649
WHRatioBMIAdj_PMID30239722	rs13084037	0.0128	0.0022	A	G	0.7741	3.341e-09	694649
WHRatioBMIAdj_PMID30239722	rs709376	0.0127	0.0019	T	G	0.6399	1.305e-11	694649
WHRatioBMIAdj_PMID30239722	rs3130953	-0.0141	0.0022	A	G	0.3001	6.207e-11	694649
WHRatioBMIAdj_PMID30239722	rs73161080	-0.0233	0.0039	T	C	0.9255	2.094e-09	694649
WHRatioBMIAdj_PMID30239722	rs55895732	-0.0177	0.0024	T	C	0.7832	1.312e-13	694649
WHRatioBMIAdj_PMID30239722	rs56064330	0.0229	0.0022	A	G	0.2835	2.404e-25	694649
WHRatioBMIAdj_PMID30239722	rs6976946	0.0173	0.002	A	G	0.4952	1.096e-18	694649
WHRatioBMIAdj_PMID30239722	rs2336147	0.0206	0.002	T	C	0.5063	1.753e-25	694649
WHRatioBMIAdj_PMID30239722	rs2425051	0.0138	0.002	A	T	0.5666	4.364e-12	694649
WHRatioBMIAdj_PMID30239722	rs9668704	-0.013	0.002	A	G	0.3839	1.221e-10	694649
WHRatioBMIAdj_PMID30239722	rs11784499	-0.0127	0.0018	T	G	0.5126	1.628e-12	694649
WHRatioBMIAdj_PMID30239722	rs1607290	0.0118	0.0021	A	C	0.7484	9.639e-09	694649
WHRatioBMIAdj_PMID30239722	rs9265938	-0.0307	0.0028	T	C	0.142	2.5e-27	694649
WHRatioBMIAdj_PMID30239722	rs71455259	-0.0288	0.0037	T	C	0.0754	1.27e-14	694649
WHRatioBMIAdj_PMID30239722	rs821093	0.013	0.002	T	C	0.3032	3.407e-11	694649
WHRatioBMIAdj_PMID30239722	rs10980795	0.0167	0.0021	T	C	0.3194	4.252e-15	694649
WHRatioBMIAdj_PMID30239722	rs78173615	-0.0456	0.0054	T	G	0.035	3.929e-17	694649
WHRatioBMIAdj_PMID30239722	rs1455813	-0.0117	0.002	A	G	0.7157	2.268e-09	694649
WHRatioBMIAdj_PMID30239722	rs6932517	-0.0239	0.0019	C	G	0.4389	4.193e-37	694649
WHRatioBMIAdj_PMID30239722	rs12310386	0.0272	0.004	A	C	0.9501	1.734e-11	694649
WHRatioBMIAdj_PMID30239722	rs2276016	-0.0175	0.0026	T	C	0.1872	8.378e-12	694649
WHRatioBMIAdj_PMID30239722	rs1912151	0.0162	0.0021	T	C	0.2127	8.573e-15	694649
WHRatioBMIAdj_PMID30239722	rs2607013	0.0177	0.0026	T	C	0.1806	6.943e-12	694649
WHRatioBMIAdj_PMID30239722	rs113989272	-0.0427	0.0059	C	G	0.0297	4.507e-13	694649
WHRatioBMIAdj_PMID30239722	rs6500602	0.016	0.002	T	C	0.298	2.53e-15	694649
WHRatioBMIAdj_PMID30239722	rs3130374	-0.0233	0.0026	T	C	0.1415	3.291e-19	694649
WHRatioBMIAdj_PMID30239722	rs12939073	0.0138	0.0022	A	T	0.7297	7.824e-10	694649
WHRatioBMIAdj_PMID30239722	rs10490279	-0.0168	0.0029	A	T	0.891	6.739e-09	694649
WHRatioBMIAdj_PMID30239722	rs2184042	-0.0183	0.0018	A	G	0.4041	3.548e-24	694649
WHRatioBMIAdj_PMID30239722	rs4480973	-0.0125	0.002	A	C	0.2645	8.4e-10	694649
WHRatioBMIAdj_PMID30239722	rs62362546	-0.0147	0.0021	T	C	0.3137	4.295e-12	694649
WHRatioBMIAdj_PMID30239722	rs138084484	-0.0172	0.0023	T	C	0.25	3.769e-14	694649
WHRatioBMIAdj_PMID30239722	rs2264380	0.025	0.0031	T	G	0.107	1.974e-15	694649
WHRatioBMIAdj_PMID30239722	rs1254264	0.0118	0.0019	A	T	0.7038	1.397e-09	694649
WHRatioBMIAdj_PMID30239722	rs35975929	0.0123	0.002	T	C	0.5833	6.813e-10	694649
WHRatioBMIAdj_PMID30239722	rs2454497	0.0154	0.0026	T	C	0.1803	1.755e-09	694649
WHRatioBMIAdj_PMID30239722	rs76279925	-0.0226	0.0027	A	C	0.1546	2.008e-16	694649
WHRatioBMIAdj_PMID30239722	rs9272311	-0.0176	0.0023	A	G	0.2355	4.39e-14	694649
WHRatioBMIAdj_PMID30239722	rs3920857	-0.0137	0.002	A	G	0.5771	2.383e-12	694649
WHRatioBMIAdj_PMID30239722	rs1559876	0.0156	0.0019	C	G	0.3544	5.03e-17	694649
WHRatioBMIAdj_PMID30239722	rs693698	-0.0147	0.0019	T	G	0.6953	3.792e-14	694649
WHRatioBMIAdj_PMID30239722	rs4865004	-0.0119	0.002	A	G	0.3676	6.602e-09	694649
WHRatioBMIAdj_PMID30239722	rs3821603	0.0138	0.0021	T	G	0.2333	9.245e-11	694649
WHRatioBMIAdj_PMID30239722	rs4713557	-0.0179	0.0027	A	G	0.1934	3.931e-11	694649
WHRatioBMIAdj_PMID30239722	rs9265959	-0.0183	0.0027	T	C	0.164	6.87e-12	694649
WHRatioBMIAdj_PMID30239722	rs7563654	-0.026	0.0023	T	C	0.8195	7.283e-29	694649
WHRatioBMIAdj_PMID30239722	rs7959043	0.0196	0.002	A	G	0.5934	1.85e-22	694649
WHRatioBMIAdj_PMID30239722	rs2021707	-0.0162	0.0018	T	G	0.4433	4.289e-19	694649
WHRatioBMIAdj_PMID30239722	rs34984417	-0.013	0.002	C	G	0.384	1.16e-10	694649
WHRatioBMIAdj_PMID30239722	rs73236153	-0.0184	0.0022	A	G	0.7334	1.461e-16	694649
WHRatioBMIAdj_PMID30239722	rs992493	0.0147	0.0025	T	C	0.1901	4.513e-09	694649
WHRatioBMIAdj_PMID30239722	rs149667424	-0.0286	0.0047	T	C	0.0469	9.765e-10	694649
WHRatioBMIAdj_PMID30239722	rs538628	0.0147	0.0022	C	G	0.2043	3.148e-11	694649
WHRatioBMIAdj_PMID30239722	rs977911	-0.026	0.0045	T	G	0.0431	5.524e-09	694649
WHRatioBMIAdj_PMID30239722	rs10887766	0.0147	0.0024	T	G	0.1696	1.635e-09	694649
WHRatioBMIAdj_PMID30239722	rs11077964	0.0119	0.0021	T	G	0.2949	6.692e-09	694649
WHRatioBMIAdj_PMID30239722	rs56405707	-0.0263	0.0031	A	G	0.1102	5.955e-17	694649
WHRatioBMIAdj_PMID30239722	rs2165605	0.0149	0.0021	T	C	0.7838	2.987e-12	694649
WHRatioBMIAdj_PMID30239722	rs199461	0.0158	0.0023	A	G	0.242	6.165e-12	694649
WHRatioBMIAdj_PMID30239722	rs4789254	0.0274	0.0033	A	T	0.0849	4.983e-17	694649
WHRatioBMIAdj_PMID30239722	rs34290737	0.0143	0.002	C	G	0.4883	5.047e-13	694649
WHRatioBMIAdj_PMID30239722	rs111748199	0.0208	0.0022	C	G	0.2681	2.442e-20	694649
WHRatioBMIAdj_PMID30239722	rs2409745	-0.0123	0.0017	T	G	0.4827	8.747e-13	694649
WHRatioBMIAdj_PMID30239722	rs55720138	0.0368	0.0052	A	G	0.0382	8.682e-13	694649
WHRatioBMIAdj_PMID30239722	rs56127309	0.018	0.0024	A	G	0.2146	7.071e-14	694649
WHRatioBMIAdj_PMID30239722	rs7620728	-0.0296	0.0042	A	G	0.0598	9.49e-13	694649
WHRatioBMIAdj_PMID30239722	rs146483911	-0.0289	0.0029	A	C	0.1397	3.671e-24	694649
WHRatioBMIAdj_PMID30239722	rs2387810	-0.0123	0.002	T	G	0.3822	1.464e-09	694649
WHRatioBMIAdj_PMID30239722	rs2596551	-0.0145	0.0022	A	C	0.8014	8.113e-11	694649
WHRatioBMIAdj_PMID30239722	rs141663493	-0.0282	0.0046	A	G	0.0469	1.323e-09	694649
WHRatioBMIAdj_PMID30239722	rs10844851	-0.013	0.002	T	C	0.3843	1.29e-10	694649
WHRatioBMIAdj_PMID30239722	rs6072263	-0.0109	0.0018	T	C	0.5213	2.859e-09	694649
WHRatioBMIAdj_PMID30239722	rs3130349	-0.017	0.0022	A	G	0.1887	8.23e-15	694649
WHRatioBMIAdj_PMID30239722	rs2516634	-0.0194	0.002	A	G	0.6282	2.219e-21	694649
WHRatioBMIAdj_PMID30239722	rs4815905	0.0132	0.0022	T	C	0.722	3.335e-09	694649
WHRatioBMIAdj_PMID30239722	rs2851451	-0.0186	0.0023	T	C	0.2224	1.963e-15	694649
WHRatioBMIAdj_PMID30239722	rs10445599	-0.0327	0.0026	T	C	0.1805	1.178e-36	694649
WHRatioBMIAdj_PMID30239722	rs7045409	-0.012	0.0018	A	T	0.3707	8.04e-11	694649
WHRatioBMIAdj_PMID30239722	rs58173627	-0.0325	0.0035	A	G	0.086	2.097e-20	694649
WHRatioBMIAdj_PMID30239722	rs2874342	-0.0126	0.002	A	C	0.3786	6.407e-10	694649
WHRatioBMIAdj_PMID30239722	rs12751560	-0.0112	0.002	A	C	0.4905	9.804e-09	694649
WHRatioBMIAdj_PMID30239722	rs66539935	-0.0154	0.002	T	C	0.425	1.148e-14	694649
WHRatioBMIAdj_PMID30239722	rs9275353	-0.0152	0.0025	T	G	0.7849	1.171e-09	694649
WHRatioBMIAdj_PMID30239722	rs2695482	0.0173	0.0021	T	C	0.7813	3.22e-16	694649
WHRatioBMIAdj_PMID30239722	rs62507564	-0.0205	0.0035	A	G	0.0853	7.46e-09	694649
WHRatioBMIAdj_PMID30239722	rs55705276	-0.0128	0.0021	A	G	0.6613	7.992e-10	694649
WHRatioBMIAdj_PMID30239722	rs74954864	-0.0356	0.0052	T	C	0.037	1.12e-11	694649
WHRatioBMIAdj_PMID30239722	rs75246353	-0.0297	0.0045	A	T	0.868	4.487e-11	694649
WHRatioBMIAdj_PMID30239722	rs73124292	0.0177	0.0021	A	G	0.6782	6.227e-17	694649
WHRatioBMIAdj_PMID30239722	rs76926088	-0.0173	0.0024	A	G	0.2262	2.712e-13	694649
WHRatioBMIAdj_PMID30239722	rs11743876	0.0173	0.0021	T	G	0.3115	4.835e-16	694649
WHRatioBMIAdj_PMID30239722	rs11130114	-0.014	0.0018	T	G	0.4278	1.204e-14	694649
WHRatioBMIAdj_PMID30239722	rs10162627	-0.0111	0.0018	A	G	0.4286	7.575e-10	694649
WHRatioBMIAdj_PMID30239722	rs2746150	-0.0232	0.0027	T	C	0.1161	3.159e-17	694649
WHRatioBMIAdj_PMID30239722	rs9986596	-0.0162	0.0027	A	G	0.16	1.684e-09	694649
WHRatioBMIAdj_PMID30239722	rs4330974	-0.0165	0.0029	T	C	0.1335	9.996e-09	694649
WHRatioBMIAdj_PMID30239722	rs11130323	0.0135	0.0018	T	C	0.6294	1.295e-14	694649
WHRatioBMIAdj_PMID30239722	rs7414718	0.0107	0.0018	A	G	0.5956	5.646e-09	694649
WHRatioBMIAdj_PMID30239722	rs246910	-0.015	0.0022	A	G	0.2935	3.782e-12	694649
WHRatioBMIAdj_PMID30239722	rs7620260	-0.0183	0.002	A	G	0.5874	5.73e-20	694649
WHRatioBMIAdj_PMID30239722	rs351386	-0.011	0.0019	T	C	0.3672	3.101e-09	694649
WHRatioBMIAdj_PMID30239722	rs6601576	-0.0136	0.0018	A	T	0.4031	1.34e-13	694649
WHRatioBMIAdj_PMID30239722	rs10458505	0.0143	0.0021	T	G	0.6928	1.402e-11	694649
WHRatioBMIAdj_PMID30239722	rs2033002	-0.026	0.0023	A	C	0.8199	6.749e-29	694649
WHRatioBMIAdj_PMID30239722	rs3130400	0.021	0.0026	A	G	0.8309	1.639e-15	694649
WHRatioBMIAdj_PMID30239722	rs11057275	0.0127	0.0021	T	C	0.6797	1.186e-09	694649
WHRatioBMIAdj_PMID30239722	rs11052893	-0.0122	0.0018	A	T	0.4117	2.952e-11	694649
WHRatioBMIAdj_PMID30239722	rs2177541	0.0185	0.0024	A	G	0.1764	5.333e-15	694649
WHRatioBMIAdj_PMID30239722	rs10046898	-0.0122	0.002	T	C	0.3764	2.01e-09	694649
WHRatioBMIAdj_PMID30239722	rs3021058	-0.0177	0.002	A	C	0.5332	1.155e-18	694649
WHRatioBMIAdj_PMID30239722	rs12044175	-0.0139	0.0018	T	G	0.3095	4.004e-14	694649
WHRatioBMIAdj_PMID30239722	rs9903628	0.0141	0.0021	A	G	0.2555	9.611e-12	694649
WHRatioBMIAdj_PMID30239722	rs7479183	0.0156	0.002	T	G	0.4864	2.845e-15	694649
WHRatioBMIAdj_PMID30239722	rs146608191	0.0118	0.002	A	G	0.5168	1.974e-09	694649
WHRatioBMIAdj_PMID30239722	rs12757388	-0.0154	0.0024	T	C	0.2268	5.078e-11	694649
WHRatioBMIAdj_PMID30239722	rs9393711	-0.0221	0.0029	T	C	0.1285	5.849e-14	694649
WHRatioBMIAdj_PMID30239722	rs6764139	0.0184	0.002	A	C	0.4124	4.712e-20	694649
WHRatioBMIAdj_PMID30239722	rs11894779	0.0168	0.0023	A	G	0.1775	2.221e-13	694649
WHRatioBMIAdj_PMID30239722	rs9637477	0.019	0.0027	C	G	0.8409	1.311e-12	694649
WHRatioBMIAdj_PMID30239722	rs9268164	0.0196	0.0021	A	T	0.7653	1.165e-20	694649
WHRatioBMIAdj_PMID30239722	rs2230535	0.0137	0.0019	T	C	0.5637	1.746e-12	694649
WHRatioBMIAdj_PMID30239722	rs4786497	0.016	0.0022	A	G	0.2712	5.297e-13	694649
WHRatioBMIAdj_PMID30239722	rs66670902	0.0241	0.003	T	C	0.1263	5.064e-16	694649
WHRatioBMIAdj_PMID30239722	rs12310706	-0.0135	0.0022	A	G	0.717	7.568e-10	694649
WHRatioBMIAdj_PMID30239722	rs7812909	0.0126	0.002	A	G	0.4	3.616e-10	694649
WHRatioBMIAdj_PMID30239722	rs79501772	0.0142	0.0024	A	G	0.2224	2.248e-09	694649
WHRatioBMIAdj_PMID30239722	rs57052747	0.016	0.0024	A	C	0.2178	1.83e-11	694649
WHRatioBMIAdj_PMID30239722	rs2442820	-0.0125	0.002	C	G	0.4386	2.947e-10	694649
WHRatioBMIAdj_PMID30239722	rs62303715	-0.0174	0.0025	A	C	0.8053	2.555e-12	694649
WHRatioBMIAdj_PMID30239722	rs67539070	0.0135	0.002	T	C	0.618	2.494e-11	694649
WHRatioBMIAdj_PMID30239722	rs2408031	-0.0145	0.0021	A	G	0.6611	3.216e-12	694649
WHRatioBMIAdj_PMID30239722	rs882462	-0.0137	0.002	A	G	0.4608	5.538e-12	694649
WHRatioBMIAdj_PMID30239722	rs2747399	-0.0186	0.0018	A	G	0.4935	4.566e-25	694649
WHRatioBMIAdj_PMID30239722	rs34048824	0.0129	0.002	T	C	0.5689	1.178e-10	694649
WHRatioBMIAdj_PMID30239722	rs9706457	0.0127	0.0018	A	C	0.6075	5.979e-12	694649
WHRatioBMIAdj_PMID30239722	rs10783613	-0.0156	0.0019	T	G	0.6822	2.33e-16	694649
WHRatioBMIAdj_PMID30239722	rs4388081	0.0117	0.0019	T	C	0.638	2.595e-10	694649
WHRatioBMIAdj_PMID30239722	rs12072509	0.0134	0.002	T	C	0.4189	1.884e-11	694649

### Sheet: mr-results
Phenotype	id.exposure	id.outcome	outcome	exposure	method	nsnp	b	se	pval	fdr
Diaphragmatic	F2Avt3	DJmUUR	outcome	AgeSmk_PMID36477530	MR Egger	27	-0.329236	0.550357	0.555073	0.830885
Diaphragmatic	F2Avt3	DJmUUR	outcome	AgeSmk_PMID36477530	Weighted median	27	-0.671155	0.146119	4.3651e-06	9.56355e-05
Diaphragmatic	F2Avt3	DJmUUR	outcome	AgeSmk_PMID36477530	Inverse variance weighted	27	-0.759143	0.117594	1.07783e-10	2.59758e-08
Diaphragmatic	F2Avt3	DJmUUR	outcome	AgeSmk_PMID36477530	Simple mode	27	-0.924812	0.355563	0.0151351	0.145903
Diaphragmatic	F2Avt3	DJmUUR	outcome	AgeSmk_PMID36477530	Weighted mode	27	-0.306241	0.317193	0.343204	0.670689
Inguinal	GOProv	zdTb86	outcome	AgeSmk_PMID36477530	MR Egger	27	0.183777	0.600591	0.762143	0.931705
Inguinal	GOProv	zdTb86	outcome	AgeSmk_PMID36477530	Weighted median	27	-0.140673	0.132167	0.287165	0.786439
Inguinal	GOProv	zdTb86	outcome	AgeSmk_PMID36477530	Inverse variance weighted	27	-0.0344597	0.124477	0.781906	0.931705
Inguinal	GOProv	zdTb86	outcome	AgeSmk_PMID36477530	Simple mode	27	-0.395906	0.287431	0.180133	0.700194
Inguinal	GOProv	zdTb86	outcome	AgeSmk_PMID36477530	Weighted mode	27	-0.377623	0.273481	0.179095	0.700194
Femoral	gg2tTZ	O37fGS	outcome	AgeSmk_PMID36477530	MR Egger	27	-0.797361	2.46677	0.749201	0.977406
Femoral	gg2tTZ	O37fGS	outcome	AgeSmk_PMID36477530	Weighted median	27	-1.06844	0.737225	0.147261	0.977406
Femoral	gg2tTZ	O37fGS	outcome	AgeSmk_PMID36477530	Inverse variance weighted	27	-0.968618	0.517655	0.061322	0.977406
Femoral	gg2tTZ	O37fGS	outcome	AgeSmk_PMID36477530	Simple mode	27	-1.43977	1.47366	0.337571	0.977406
Femoral	gg2tTZ	O37fGS	outcome	AgeSmk_PMID36477530	Weighted mode	27	-1.12977	1.29163	0.389751	0.977406
Umbilical	R3rQJq	WcVrj5	outcome	AgeSmk_PMID36477530	MR Egger	27	0.28591	1.03881	0.785404	0.901344
Umbilical	R3rQJq	WcVrj5	outcome	AgeSmk_PMID36477530	Weighted median	27	-0.184796	0.223789	0.408939	0.661438
Umbilical	R3rQJq	WcVrj5	outcome	AgeSmk_PMID36477530	Inverse variance weighted	27	-0.320699	0.216561	0.138641	0.366159
Umbilical	R3rQJq	WcVrj5	outcome	AgeSmk_PMID36477530	Simple mode	27	-0.188762	0.525945	0.722568	0.879489
Umbilical	R3rQJq	WcVrj5	outcome	AgeSmk_PMID36477530	Weighted mode	27	-0.105586	0.473859	0.825416	0.932423
Ventral	konCHY	Ztj3Lr	outcome	AgeSmk_PMID36477530	MR Egger	27	0.0983162	1.00574	0.922907	0.978026
Ventral	konCHY	Ztj3Lr	outcome	AgeSmk_PMID36477530	Weighted median	27	-0.492592	0.245647	0.0449325	0.230399
Ventral	konCHY	Ztj3Lr	outcome	AgeSmk_PMID36477530	Inverse variance weighted	27	-0.334594	0.208015	0.107723	0.370873
Ventral	konCHY	Ztj3Lr	outcome	AgeSmk_PMID36477530	Simple mode	27	-0.946521	0.514461	0.0772377	0.320936
Ventral	konCHY	Ztj3Lr	outcome	AgeSmk_PMID36477530	Weighted mode	27	-0.932322	0.51501	0.0818226	0.324393
Diaphragmatic	1WkXV0	DJmUUR	outcome	ASAT_PMID35773277	MR Egger	3	0.147562	0.293298	0.703249	0.901505
Diaphragmatic	1WkXV0	DJmUUR	outcome	ASAT_PMID35773277	Weighted median	3	0.168549	0.0724955	0.0200744	0.166825
Diaphragmatic	1WkXV0	DJmUUR	outcome	ASAT_PMID35773277	Inverse variance weighted	3	0.190729	0.061832	0.00203803	0.0245582
Diaphragmatic	1WkXV0	DJmUUR	outcome	ASAT_PMID35773277	Simple mode	3	0.142715	0.0878819	0.245876	0.578717
Diaphragmatic	1WkXV0	DJmUUR	outcome	ASAT_PMID35773277	Weighted mode	3	0.159322	0.0795867	0.18325	0.525752
Inguinal	3RjFRz	zdTb86	outcome	ASAT_PMID35773277	MR Egger	3	-0.681702	0.221391	0.199909	0.719077
Inguinal	3RjFRz	zdTb86	outcome	ASAT_PMID35773277	Weighted median	3	-0.232173	0.0695535	0.000843678	0.0145233
Inguinal	3RjFRz	zdTb86	outcome	ASAT_PMID35773277	Inverse variance weighted	3	-0.253506	0.0840735	0.00256737	0.0412492
Inguinal	3RjFRz	zdTb86	outcome	ASAT_PMID35773277	Simple mode	3	-0.115924	0.131578	0.471234	0.873696
Inguinal	3RjFRz	zdTb86	outcome	ASAT_PMID35773277	Weighted mode	3	-0.345498	0.0776744	0.047008	0.41959
Femoral	e3GW7G	O37fGS	outcome	ASAT_PMID35773277	MR Egger	3	0.758216	1.81863	0.748533	0.977406
Femoral	e3GW7G	O37fGS	outcome	ASAT_PMID35773277	Weighted median	3	0.387287	0.386191	0.31594	0.977406
Femoral	e3GW7G	O37fGS	outcome	ASAT_PMID35773277	Inverse variance weighted	3	0.386077	0.328321	0.239631	0.977406
Femoral	e3GW7G	O37fGS	outcome	ASAT_PMID35773277	Simple mode	3	0.463495	0.474251	0.431478	0.977406
Femoral	e3GW7G	O37fGS	outcome	ASAT_PMID35773277	Weighted mode	3	0.399906	0.431728	0.452082	0.977406
Umbilical	oqo2Yf	WcVrj5	outcome	ASAT_PMID35773277	MR Egger	3	0.743038	0.35204	0.281676	0.526232
Umbilical	oqo2Yf	WcVrj5	outcome	ASAT_PMID35773277	Weighted median	3	0.501962	0.108105	3.42945e-06	5.1656e-05
Umbilical	oqo2Yf	WcVrj5	outcome	ASAT_PMID35773277	Inverse variance weighted	3	0.455536	0.0871698	1.73355e-07	3.48154e-06
Umbilical	oqo2Yf	WcVrj5	outcome	ASAT_PMID35773277	Simple mode	3	0.513958	0.145577	0.0717062	0.269421
Umbilical	oqo2Yf	WcVrj5	outcome	ASAT_PMID35773277	Weighted mode	3	0.507898	0.122334	0.0534097	0.218165
Ventral	Dz7dGs	Ztj3Lr	outcome	ASAT_PMID35773277	MR Egger	3	0.243393	0.391982	0.646251	0.870093
Ventral	Dz7dGs	Ztj3Lr	outcome	ASAT_PMID35773277	Weighted median	3	0.59536	0.113414	1.5257e-07	2.62638e-06
Ventral	Dz7dGs	Ztj3Lr	outcome	ASAT_PMID35773277	Inverse variance weighted	3	0.594688	0.097712	1.15673e-09	2.78772e-08
Ventral	Dz7dGs	Ztj3Lr	outcome	ASAT_PMID35773277	Simple mode	3	0.701833	0.169256	0.0535322	0.248101
Ventral	Dz7dGs	Ztj3Lr	outcome	ASAT_PMID35773277	Weighted mode	3	0.520508	0.130542	0.0575251	0.261577
Diaphragmatic	WkJou8	DJmUUR	outcome	ASATBMIAdj_PMID35773277	MR Egger	13	-0.0976065	0.316904	0.763836	0.92972
Diaphragmatic	WkJou8	DJmUUR	outcome	ASATBMIAdj_PMID35773277	Weighted median	13	-0.0455227	0.0527333	0.387992	0.725554
Diaphragmatic	WkJou8	DJmUUR	outcome	ASATBMIAdj_PMID35773277	Inverse variance weighted	13	0.0401587	0.0518856	0.438939	0.766553
Diaphragmatic	WkJou8	DJmUUR	outcome	ASATBMIAdj_PMID35773277	Simple mode	13	-0.0659805	0.121553	0.597197	0.864229
Diaphragmatic	WkJou8	DJmUUR	outcome	ASATBMIAdj_PMID35773277	Weighted mode	13	-0.0706211	0.101634	0.500377	0.803628
Inguinal	FcSaXl	zdTb86	outcome	ASATBMIAdj_PMID35773277	MR Egger	13	-0.0797926	0.878411	0.929255	0.958522
Inguinal	FcSaXl	zdTb86	outcome	ASATBMIAdj_PMID35773277	Weighted median	13	-0.0876091	0.0543224	0.106796	0.657214
Inguinal	FcSaXl	zdTb86	outcome	ASATBMIAdj_PMID35773277	Inverse variance weighted	13	0.108679	0.144264	0.45125	0.873696
Inguinal	FcSaXl	zdTb86	outcome	ASATBMIAdj_PMID35773277	Simple mode	13	-0.111279	0.0723196	0.149817	0.667007
Inguinal	FcSaXl	zdTb86	outcome	ASATBMIAdj_PMID35773277	Weighted mode	13	-0.111279	0.0743923	0.160525	0.667007
Femoral	5srSzN	O37fGS	outcome	ASATBMIAdj_PMID35773277	MR Egger	13	-1.61522	2.51631	0.534088	0.977406
Femoral	5srSzN	O37fGS	outcome	ASATBMIAdj_PMID35773277	Weighted median	13	0.456969	0.259185	0.0778832	0.977406
Femoral	5srSzN	O37fGS	outcome	ASATBMIAdj_PMID35773277	Inverse variance weighted	13	0.529792	0.435066	0.223328	0.977406
Femoral	5srSzN	O37fGS	outcome	ASATBMIAdj_PMID35773277	Simple mode	13	0.608241	0.358743	0.115751	0.977406
Femoral	5srSzN	O37fGS	outcome	ASATBMIAdj_PMID35773277	Weighted mode	13	0.570177	0.344895	0.124195	0.977406
Umbilical	Pp4eRW	WcVrj5	outcome	ASATBMIAdj_PMID35773277	MR Egger	13	-0.706546	2.02044	0.733167	0.88062
Umbilical	Pp4eRW	WcVrj5	outcome	ASATBMIAdj_PMID35773277	Weighted median	13	-0.0260496	0.0890899	0.769984	0.894014
Umbilical	Pp4eRW	WcVrj5	outcome	ASATBMIAdj_PMID35773277	Inverse variance weighted	13	0.334193	0.332658	0.315082	0.578119
Umbilical	Pp4eRW	WcVrj5	outcome	ASATBMIAdj_PMID35773277	Simple mode	13	-0.0872988	0.125444	0.499738	0.72487
Umbilical	Pp4eRW	WcVrj5	outcome	ASATBMIAdj_PMID35773277	Weighted mode	13	-0.100712	0.112337	0.387606	0.658374
Ventral	JNxbuS	Ztj3Lr	outcome	ASATBMIAdj_PMID35773277	MR Egger	13	-1.28205	1.47883	0.40449	0.724311
Ventral	JNxbuS	Ztj3Lr	outcome	ASATBMIAdj_PMID35773277	Weighted median	13	-0.0228133	0.0896149	0.799055	0.933544
Ventral	JNxbuS	Ztj3Lr	outcome	ASATBMIAdj_PMID35773277	Inverse variance weighted	13	0.303678	0.255401	0.234431	0.549589
Ventral	JNxbuS	Ztj3Lr	outcome	ASATBMIAdj_PMID35773277	Simple mode	13	-0.0351522	0.142702	0.809588	0.933544
Ventral	JNxbuS	Ztj3Lr	outcome	ASATBMIAdj_PMID35773277	Weighted mode	13	-0.0460784	0.136116	0.740818	0.920378
Diaphragmatic	eWJRMO	DJmUUR	outcome	ASATGFATRatio_PMID35773277	MR Egger	10	-0.440956	0.269575	0.140532	0.457677
Diaphragmatic	eWJRMO	DJmUUR	outcome	ASATGFATRatio_PMID35773277	Weighted median	10	-0.0397048	0.0613313	0.517384	0.803628
Diaphragmatic	eWJRMO	DJmUUR	outcome	ASATGFATRatio_PMID35773277	Inverse variance weighted	10	0.0788933	0.0720928	0.27381	0.611003
Diaphragmatic	eWJRMO	DJmUUR	outcome	ASATGFATRatio_PMID35773277	Simple mode	10	-0.0383617	0.170275	0.826785	0.949421
Diaphragmatic	eWJRMO	DJmUUR	outcome	ASATGFATRatio_PMID35773277	Weighted mode	10	-0.0527304	0.0769104	0.510233	0.803628
Inguinal	C3qHwm	zdTb86	outcome	ASATGFATRatio_PMID35773277	MR Egger	10	-0.443378	0.370279	0.265417	0.780068
Inguinal	C3qHwm	zdTb86	outcome	ASATGFATRatio_PMID35773277	Weighted median	10	-0.0607809	0.0661396	0.358106	0.873696
Inguinal	C3qHwm	zdTb86	outcome	ASATGFATRatio_PMID35773277	Inverse variance weighted	10	-0.0700482	0.0832943	0.400364	0.873696
Inguinal	C3qHwm	zdTb86	outcome	ASATGFATRatio_PMID35773277	Simple mode	10	-0.0535631	0.180524	0.773422	0.931705
Inguinal	C3qHwm	zdTb86	outcome	ASATGFATRatio_PMID35773277	Weighted mode	10	-0.183476	0.10189	0.105269	0.657214
Femoral	oNztwL	O37fGS	outcome	ASATGFATRatio_PMID35773277	MR Egger	10	0.557355	0.858649	0.534457	0.977406
Femoral	oNztwL	O37fGS	outcome	ASATGFATRatio_PMID35773277	Weighted median	10	0.188055	0.252049	0.455604	0.977406
Femoral	oNztwL	O37fGS	outcome	ASATGFATRatio_PMID35773277	Inverse variance weighted	10	0.186188	0.191547	0.331038	0.977406
Femoral	oNztwL	O37fGS	outcome	ASATGFATRatio_PMID35773277	Simple mode	10	0.102837	0.359758	0.781462	0.97775
Femoral	oNztwL	O37fGS	outcome	ASATGFATRatio_PMID35773277	Weighted mode	10	0.232983	0.333767	0.502787	0.977406
Umbilical	5MFVPT	WcVrj5	outcome	ASATGFATRatio_PMID35773277	MR Egger	10	-0.0281199	0.888345	0.975523	0.986161
Umbilical	5MFVPT	WcVrj5	outcome	ASATGFATRatio_PMID35773277	Weighted median	10	0.191874	0.106898	0.0726655	0.269421
Umbilical	5MFVPT	WcVrj5	outcome	ASATGFATRatio_PMID35773277	Inverse variance weighted	10	0.160716	0.193029	0.405071	0.65961
Umbilical	5MFVPT	WcVrj5	outcome	ASATGFATRatio_PMID35773277	Simple mode	10	0.271813	0.141526	0.0869741	0.298447
Umbilical	5MFVPT	WcVrj5	outcome	ASATGFATRatio_PMID35773277	Weighted mode	10	0.2398	0.247587	0.358077	0.634534
Ventral	t7nUuc	Ztj3Lr	outcome	ASATGFATRatio_PMID35773277	MR Egger	10	-0.263842	0.60701	0.675297	0.894212
Ventral	t7nUuc	Ztj3Lr	outcome	ASATGFATRatio_PMID35773277	Weighted median	10	0.0888091	0.112788	0.431047	0.747355
Ventral	t7nUuc	Ztj3Lr	outcome	ASATGFATRatio_PMID35773277	Inverse variance weighted	10	0.140233	0.134122	0.295764	0.63642
Ventral	t7nUuc	Ztj3Lr	outcome	ASATGFATRatio_PMID35773277	Simple mode	10	-0.128769	0.350292	0.721664	0.920217
Ventral	t7nUuc	Ztj3Lr	outcome	ASATGFATRatio_PMID35773277	Weighted mode	10	-0.177734	0.279759	0.54104	0.790246
Diaphragmatic	4Coyqh	DJmUUR	outcome	Ascites_PMID39024449	MR Egger	3	-0.027974	0.103041	0.831236	0.949421
Diaphragmatic	4Coyqh	DJmUUR	outcome	Ascites_PMID39024449	Weighted median	3	-0.00589407	0.0164679	0.720409	0.903483
Diaphragmatic	4Coyqh	DJmUUR	outcome	Ascites_PMID39024449	Inverse variance weighted	3	-0.00497044	0.0157025	0.751594	0.924154
Diaphragmatic	4Coyqh	DJmUUR	outcome	Ascites_PMID39024449	Simple mode	3	0.0224822	0.0298239	0.529614	0.812975
Diaphragmatic	4Coyqh	DJmUUR	outcome	Ascites_PMID39024449	Weighted mode	3	-0.0158046	0.0175316	0.46247	0.779408
Inguinal	qSyagX	zdTb86	outcome	Ascites_PMID39024449	MR Egger	3	0.0634384	0.180462	0.784797	0.931705
Inguinal	qSyagX	zdTb86	outcome	Ascites_PMID39024449	Weighted median	3	-0.0117736	0.0159619	0.460753	0.873696
Inguinal	qSyagX	zdTb86	outcome	Ascites_PMID39024449	Inverse variance weighted	3	-0.00508762	0.0246402	0.836419	0.945228
Inguinal	qSyagX	zdTb86	outcome	Ascites_PMID39024449	Simple mode	3	0.00365993	0.034845	0.925933	0.958522
Inguinal	qSyagX	zdTb86	outcome	Ascites_PMID39024449	Weighted mode	3	-0.0176406	0.0176011	0.421786	0.873696
Femoral	j6FTng	O37fGS	outcome	Ascites_PMID39024449	MR Egger	3	0.246244	0.465454	0.690215	0.977406
Femoral	j6FTng	O37fGS	outcome	Ascites_PMID39024449	Weighted median	3	-0.0436001	0.0881172	0.620744	0.977406
Femoral	j6FTng	O37fGS	outcome	Ascites_PMID39024449	Inverse variance weighted	3	-0.0183742	0.0844634	0.827787	0.97775
Femoral	j6FTng	O37fGS	outcome	Ascites_PMID39024449	Simple mode	3	-0.0366715	0.130958	0.805764	0.97775
Femoral	j6FTng	O37fGS	outcome	Ascites_PMID39024449	Weighted mode	3	-0.0504477	0.101161	0.667444	0.977406
Umbilical	7C0Hup	WcVrj5	outcome	Ascites_PMID39024449	MR Egger	3	-0.0953806	0.117603	0.566185	0.758623
Umbilical	7C0Hup	WcVrj5	outcome	Ascites_PMID39024449	Weighted median	3	0.0365036	0.024452	0.135472	0.362764
Umbilical	7C0Hup	WcVrj5	outcome	Ascites_PMID39024449	Inverse variance weighted	3	0.0406924	0.0217701	0.0615973	0.24336
Umbilical	7C0Hup	WcVrj5	outcome	Ascites_PMID39024449	Simple mode	3	0.0261136	0.029873	0.474216	0.705157
Umbilical	7C0Hup	WcVrj5	outcome	Ascites_PMID39024449	Weighted mode	3	0.0346178	0.0261525	0.316646	0.578119
Ventral	XppkQf	Ztj3Lr	outcome	Ascites_PMID39024449	MR Egger	3	0.0646105	0.134429	0.714775	0.918669
Ventral	XppkQf	Ztj3Lr	outcome	Ascites_PMID39024449	Weighted median	3	-0.000170769	0.0257855	0.994716	0.994716
Ventral	XppkQf	Ztj3Lr	outcome	Ascites_PMID39024449	Inverse variance weighted	3	0.00467198	0.0252634	0.853283	0.943309
Ventral	XppkQf	Ztj3Lr	outcome	Ascites_PMID39024449	Simple mode	3	0.0143976	0.0441822	0.77546	0.931297
Ventral	XppkQf	Ztj3Lr	outcome	Ascites_PMID39024449	Weighted mode	3	-0.00777827	0.0282789	0.809084	0.933544
Diaphragmatic	BWNcey	DJmUUR	outcome	Asthma_PMID41213931	MR Egger	73	0.0919358	0.0539845	0.0929413	0.367195
Diaphragmatic	BWNcey	DJmUUR	outcome	Asthma_PMID41213931	Weighted median	73	0.0998942	0.0207022	1.39796e-06	3.36908e-05
Diaphragmatic	BWNcey	DJmUUR	outcome	Asthma_PMID41213931	Inverse variance weighted	73	0.08667	0.0196528	1.03349e-05	0.000207559
Diaphragmatic	BWNcey	DJmUUR	outcome	Asthma_PMID41213931	Simple mode	73	0.13901	0.0443605	0.00249768	0.0286638
Diaphragmatic	BWNcey	DJmUUR	outcome	Asthma_PMID41213931	Weighted mode	73	0.107185	0.0286803	0.000369914	0.00567855
Inguinal	leTaiy	zdTb86	outcome	Asthma_PMID41213931	MR Egger	73	0.0215632	0.062654	0.73174	0.931705
Inguinal	leTaiy	zdTb86	outcome	Asthma_PMID41213931	Weighted median	73	0.0238403	0.0221067	0.280846	0.786009
Inguinal	leTaiy	zdTb86	outcome	Asthma_PMID41213931	Inverse variance weighted	73	0.0351003	0.0229032	0.125386	0.667007
Inguinal	leTaiy	zdTb86	outcome	Asthma_PMID41213931	Simple mode	73	0.0600588	0.0486539	0.221064	0.769904
Inguinal	leTaiy	zdTb86	outcome	Asthma_PMID41213931	Weighted mode	73	0.0400305	0.0341926	0.245566	0.769904
Femoral	eASSlr	O37fGS	outcome	Asthma_PMID41213931	MR Egger	73	-0.126486	0.19118	0.510365	0.977406
Femoral	eASSlr	O37fGS	outcome	Asthma_PMID41213931	Weighted median	73	-0.0144678	0.105525	0.890949	0.981078
Femoral	eASSlr	O37fGS	outcome	Asthma_PMID41213931	Inverse variance weighted	73	0.0480127	0.0704769	0.495711	0.977406
Femoral	eASSlr	O37fGS	outcome	Asthma_PMID41213931	Simple mode	73	-0.207863	0.23481	0.378974	0.977406
Femoral	eASSlr	O37fGS	outcome	Asthma_PMID41213931	Weighted mode	73	-0.218261	0.195695	0.268425	0.977406
Umbilical	8teVJD	WcVrj5	outcome	Asthma_PMID41213931	MR Egger	73	0.12796	0.0929004	0.17272	0.42046
Umbilical	8teVJD	WcVrj5	outcome	Asthma_PMID41213931	Weighted median	73	0.0907882	0.0328499	0.00571451	0.0344299
Umbilical	8teVJD	WcVrj5	outcome	Asthma_PMID41213931	Inverse variance weighted	73	0.102671	0.033663	0.00228871	0.0162229
Umbilical	8teVJD	WcVrj5	outcome	Asthma_PMID41213931	Simple mode	73	0.0905735	0.0802036	0.262522	0.510225
Umbilical	8teVJD	WcVrj5	outcome	Asthma_PMID41213931	Weighted mode	73	0.0905735	0.0723039	0.214376	0.461292
Ventral	EiwXqn	Ztj3Lr	outcome	Asthma_PMID41213931	MR Egger	73	-0.0121804	0.0730995	0.868137	0.946702
Ventral	EiwXqn	Ztj3Lr	outcome	Asthma_PMID41213931	Weighted median	73	0.046933	0.0340048	0.167529	0.509914
Ventral	EiwXqn	Ztj3Lr	outcome	Asthma_PMID41213931	Inverse variance weighted	73	0.045876	0.0268616	0.087661	0.327762
Ventral	EiwXqn	Ztj3Lr	outcome	Asthma_PMID41213931	Simple mode	73	0.101136	0.0752079	0.182926	0.509914
Ventral	EiwXqn	Ztj3Lr	outcome	Asthma_PMID41213931	Weighted mode	73	0.0608911	0.0591604	0.306805	0.644951
Diaphragmatic	PJbqw0	DJmUUR	outcome	BirthWeight_PMID34662886	Inverse variance weighted	2	-0.104858	0.296428	0.723536	0.903483
Inguinal	wweKlt	zdTb86	outcome	BirthWeight_PMID34662886	Inverse variance weighted	2	-0.104889	0.321098	0.743926	0.931705
Femoral	LwrPXV	O37fGS	outcome	BirthWeight_PMID34662886	Inverse variance weighted	2	0.242166	1.02035	0.812395	0.97775
Umbilical	pRElxH	WcVrj5	outcome	BirthWeight_PMID34662886	Inverse variance weighted	2	0.618607	0.391068	0.113686	0.342479
Ventral	myL0IV	Ztj3Lr	outcome	BirthWeight_PMID34662886	Inverse variance weighted	2	0.657725	0.498381	0.186928	0.509914
Diaphragmatic	aVPEBz	DJmUUR	outcome	BMI_PMID30239722	MR Egger	377	0.00934686	0.0767199	0.903098	0.98154
Diaphragmatic	aVPEBz	DJmUUR	outcome	BMI_PMID30239722	Weighted median	377	0.147873	0.0417846	0.000401721	0.00569499
Diaphragmatic	aVPEBz	DJmUUR	outcome	BMI_PMID30239722	Inverse variance weighted	377	0.16574	0.0298288	2.75412e-08	1.65936e-06
Diaphragmatic	aVPEBz	DJmUUR	outcome	BMI_PMID30239722	Simple mode	377	0.139868	0.130679	0.285163	0.621453
Diaphragmatic	aVPEBz	DJmUUR	outcome	BMI_PMID30239722	Weighted mode	377	0.170761	0.0794348	0.0322165	0.199081
Inguinal	muPCzm	zdTb86	outcome	BMI_PMID30239722	MR Egger	376	-0.299977	0.0708605	2.90072e-05	0.00061409
Inguinal	muPCzm	zdTb86	outcome	BMI_PMID30239722	Weighted median	376	-0.315536	0.0368126	1.02232e-17	1.23189e-15
Inguinal	muPCzm	zdTb86	outcome	BMI_PMID30239722	Inverse variance weighted	376	-0.296716	0.0274739	3.445e-27	8.30246e-25
Inguinal	muPCzm	zdTb86	outcome	BMI_PMID30239722	Simple mode	376	-0.25742	0.100781	0.0110361	0.132986
Inguinal	muPCzm	zdTb86	outcome	BMI_PMID30239722	Weighted mode	376	-0.301738	0.0542046	4.95494e-08	1.99024e-06
Femoral	oebiXO	O37fGS	outcome	BMI_PMID30239722	MR Egger	375	-0.27061	0.268599	0.314352	0.977406
Femoral	oebiXO	O37fGS	outcome	BMI_PMID30239722	Weighted median	375	-0.209449	0.164951	0.204168	0.977406
Femoral	oebiXO	O37fGS	outcome	BMI_PMID30239722	Inverse variance weighted	375	-0.187468	0.102085	0.0663007	0.977406
Femoral	oebiXO	O37fGS	outcome	BMI_PMID30239722	Simple mode	375	-0.540868	0.565044	0.339078	0.977406
Femoral	oebiXO	O37fGS	outcome	BMI_PMID30239722	Weighted mode	375	-0.21847	0.32324	0.499537	0.977406
Umbilical	w8aGXG	WcVrj5	outcome	BMI_PMID30239722	MR Egger	377	0.385599	0.0995639	0.000126888	0.00132957
Umbilical	w8aGXG	WcVrj5	outcome	BMI_PMID30239722	Weighted median	377	0.424307	0.0512971	1.32212e-16	1.59315e-14
Umbilical	w8aGXG	WcVrj5	outcome	BMI_PMID30239722	Inverse variance weighted	377	0.433091	0.0384996	2.33641e-29	5.63075e-27
Umbilical	w8aGXG	WcVrj5	outcome	BMI_PMID30239722	Simple mode	377	0.328231	0.149525	0.0287636	0.14147
Umbilical	w8aGXG	WcVrj5	outcome	BMI_PMID30239722	Weighted mode	377	0.382125	0.077415	1.20042e-06	2.2254e-05
Ventral	AgoNIm	Ztj3Lr	outcome	BMI_PMID30239722	MR Egger	377	0.62819	0.099167	6.8163e-10	1.82525e-08
Ventral	AgoNIm	Ztj3Lr	outcome	BMI_PMID30239722	Weighted median	377	0.579141	0.0555319	1.82838e-25	2.2032e-23
Ventral	AgoNIm	Ztj3Lr	outcome	BMI_PMID30239722	Inverse variance weighted	377	0.525675	0.0383666	9.96203e-43	2.40085e-40
Ventral	AgoNIm	Ztj3Lr	outcome	BMI_PMID30239722	Simple mode	377	0.719408	0.151258	2.81641e-06	3.39377e-05
Ventral	AgoNIm	Ztj3Lr	outcome	BMI_PMID30239722	Weighted mode	377	0.622194	0.0904523	2.53193e-11	1.01699e-09
Diaphragmatic	hnTSEk	DJmUUR	outcome	Cachexia_PMID39024449	MR Egger	42	0.00136708	0.0209948	0.948407	0.98154
Diaphragmatic	hnTSEk	DJmUUR	outcome	Cachexia_PMID39024449	Weighted median	42	0.0121893	0.0100873	0.2269	0.563742
Diaphragmatic	hnTSEk	DJmUUR	outcome	Cachexia_PMID39024449	Inverse variance weighted	42	0.0116061	0.00702166	0.0983501	0.370349
Diaphragmatic	hnTSEk	DJmUUR	outcome	Cachexia_PMID39024449	Simple mode	42	-0.00917771	0.0217479	0.675227	0.899548
Diaphragmatic	hnTSEk	DJmUUR	outcome	Cachexia_PMID39024449	Weighted mode	42	0.0169876	0.0147704	0.256761	0.588015
Inguinal	r4JDT7	zdTb86	outcome	Cachexia_PMID39024449	MR Egger	61	-0.0198247	0.0144451	0.175128	0.700194
Inguinal	r4JDT7	zdTb86	outcome	Cachexia_PMID39024449	Weighted median	61	-0.00173537	0.00694665	0.802732	0.934581
Inguinal	r4JDT7	zdTb86	outcome	Cachexia_PMID39024449	Inverse variance weighted	61	-0.00187095	0.004725	0.692128	0.931705
Inguinal	r4JDT7	zdTb86	outcome	Cachexia_PMID39024449	Simple mode	61	-0.0193208	0.0104389	0.0691147	0.530046
Inguinal	r4JDT7	zdTb86	outcome	Cachexia_PMID39024449	Weighted mode	61	-0.00189519	0.00683123	0.782403	0.931705
Femoral	qvim4Y	O37fGS	outcome	Cachexia_PMID39024449	Wald ratio	1	-0.103553	0.0538301	0.054392	0.977406
Umbilical	2k05qh	WcVrj5	outcome	Cachexia_PMID39024449	MR Egger	13	0.0104907	0.0318264	0.747877	0.883521
Umbilical	2k05qh	WcVrj5	outcome	Cachexia_PMID39024449	Weighted median	13	0.0418493	0.014804	0.00470009	0.0290441
Umbilical	2k05qh	WcVrj5	outcome	Cachexia_PMID39024449	Inverse variance weighted	13	0.0176267	0.0127913	0.168196	0.413626
Umbilical	2k05qh	WcVrj5	outcome	Cachexia_PMID39024449	Simple mode	13	0.0543138	0.0243032	0.0452153	0.198125
Umbilical	2k05qh	WcVrj5	outcome	Cachexia_PMID39024449	Weighted mode	13	0.0471703	0.0245716	0.078981	0.279918
Ventral	AtLeU5	Ztj3Lr	outcome	Cachexia_PMID39024449	MR Egger	11	0.00656608	0.0286085	0.8236	0.935587
Ventral	AtLeU5	Ztj3Lr	outcome	Cachexia_PMID39024449	Weighted median	11	0.00782913	0.0139591	0.574892	0.815498
Ventral	AtLeU5	Ztj3Lr	outcome	Cachexia_PMID39024449	Inverse variance weighted	11	0.00361721	0.0107873	0.737384	0.920378
Ventral	AtLeU5	Ztj3Lr	outcome	Cachexia_PMID39024449	Simple mode	11	0.0150306	0.0187369	0.441087	0.753915
Ventral	AtLeU5	Ztj3Lr	outcome	Cachexia_PMID39024449	Weighted mode	11	0.0124333	0.0159553	0.453874	0.754378
Diaphragmatic	DcXQll	DJmUUR	outcome	ChronicBronchitis_PMID34594039	Inverse variance weighted	2	0.0556132	0.0442177	0.208495	0.558304
Inguinal	uBp7N8	zdTb86	outcome	ChronicBronchitis_PMID34594039	Inverse variance weighted	2	-0.0560487	0.147571	0.704089	0.931705
Femoral	dOwoEY	O37fGS	outcome	ChronicBronchitis_PMID34594039	Inverse variance weighted	2	-0.145928	0.192091	0.447444	0.977406
Umbilical	ErvB7U	WcVrj5	outcome	ChronicBronchitis_PMID34594039	Inverse variance weighted	2	-0.0847432	0.108256	0.43374	0.673608
Ventral	NgRhzC	Ztj3Lr	outcome	ChronicBronchitis_PMID34594039	Inverse variance weighted	2	0.047636	0.0586541	0.416704	0.727722
Diaphragmatic	fKtZI1	DJmUUR	outcome	CigPerDay_PMID36477530	MR Egger	112	0.0132587	0.108221	0.902715	0.98154
Diaphragmatic	fKtZI1	DJmUUR	outcome	CigPerDay_PMID36477530	Weighted median	112	0.103723	0.0637594	0.103781	0.38479
Diaphragmatic	fKtZI1	DJmUUR	outcome	CigPerDay_PMID36477530	Inverse variance weighted	112	0.127512	0.0576819	0.0270631	0.186349
Diaphragmatic	fKtZI1	DJmUUR	outcome	CigPerDay_PMID36477530	Simple mode	112	0.15236	0.15552	0.329374	0.667052
Diaphragmatic	fKtZI1	DJmUUR	outcome	CigPerDay_PMID36477530	Weighted mode	112	0.0916251	0.0586637	0.121165	0.411279
Inguinal	tm4WBS	zdTb86	outcome	CigPerDay_PMID36477530	MR Egger	112	0.0110998	0.100868	0.912575	0.958522
Inguinal	tm4WBS	zdTb86	outcome	CigPerDay_PMID36477530	Weighted median	112	0.05347	0.0594055	0.368075	0.873696
Inguinal	tm4WBS	zdTb86	outcome	CigPerDay_PMID36477530	Inverse variance weighted	112	-0.0566175	0.0544123	0.298094	0.798231
Inguinal	tm4WBS	zdTb86	outcome	CigPerDay_PMID36477530	Simple mode	112	-0.0751774	0.148442	0.613549	0.916639
Inguinal	tm4WBS	zdTb86	outcome	CigPerDay_PMID36477530	Weighted mode	112	0.0124502	0.0542511	0.818908	0.945228
Femoral	aGMtWc	O37fGS	outcome	CigPerDay_PMID36477530	MR Egger	112	-0.135009	0.402653	0.738038	0.977406
Femoral	aGMtWc	O37fGS	outcome	CigPerDay_PMID36477530	Weighted median	112	-0.0821746	0.325584	0.800739	0.97775
Femoral	aGMtWc	O37fGS	outcome	CigPerDay_PMID36477530	Inverse variance weighted	112	0.115609	0.214248	0.589469	0.977406
Femoral	aGMtWc	O37fGS	outcome	CigPerDay_PMID36477530	Simple mode	112	0.179167	0.754415	0.812713	0.97775
Femoral	aGMtWc	O37fGS	outcome	CigPerDay_PMID36477530	Weighted mode	112	-0.0443794	0.303421	0.883979	0.981078
Umbilical	aYGLew	WcVrj5	outcome	CigPerDay_PMID36477530	MR Egger	112	0.0805312	0.132725	0.545265	0.747889
Umbilical	aYGLew	WcVrj5	outcome	CigPerDay_PMID36477530	Weighted median	112	0.105067	0.0898437	0.242227	0.489878
Umbilical	aYGLew	WcVrj5	outcome	CigPerDay_PMID36477530	Inverse variance weighted	112	0.137978	0.0703998	0.0500052	0.211425
Umbilical	aYGLew	WcVrj5	outcome	CigPerDay_PMID36477530	Simple mode	112	0.127434	0.212835	0.550562	0.749636
Umbilical	aYGLew	WcVrj5	outcome	CigPerDay_PMID36477530	Weighted mode	112	0.113161	0.0840484	0.180923	0.427886
Ventral	qiJ84M	Ztj3Lr	outcome	CigPerDay_PMID36477530	MR Egger	112	-0.00202256	0.154841	0.989602	0.994716
Ventral	qiJ84M	Ztj3Lr	outcome	CigPerDay_PMID36477530	Weighted median	112	0.187065	0.109311	0.0870235	0.327762
Ventral	qiJ84M	Ztj3Lr	outcome	CigPerDay_PMID36477530	Inverse variance weighted	112	0.349311	0.0801635	1.31565e-05	0.000144124
Ventral	qiJ84M	Ztj3Lr	outcome	CigPerDay_PMID36477530	Simple mode	112	0.513102	0.259019	0.0500706	0.244563
Ventral	qiJ84M	Ztj3Lr	outcome	CigPerDay_PMID36477530	Weighted mode	112	0.136917	0.102408	0.183962	0.509914
Diaphragmatic	QD6zsQ	DJmUUR	outcome	Constipation_PMID39024449	Inverse variance weighted	2	0.423936	0.256273	0.0980794	0.370349
Inguinal	ca4CRq	zdTb86	outcome	Constipation_PMID39024449	Inverse variance weighted	2	0.164558	0.114377	0.150226	0.667007
Femoral	ydukPE	O37fGS	outcome	Constipation_PMID39024449	Inverse variance weighted	2	0.130101	0.539412	0.809407	0.97775
Umbilical	vDnZCB	WcVrj5	outcome	Constipation_PMID39024449	Inverse variance weighted	2	0.421206	0.199587	0.034825	0.165022
Ventral	SgesQr	Ztj3Lr	outcome	Constipation_PMID39024449	Inverse variance weighted	2	0.126107	0.29691	0.671033	0.893475
Diaphragmatic	vXKDIG	DJmUUR	outcome	COPD_PMID36777996	MR Egger	26	0.0189119	0.0997445	0.851214	0.958611
Diaphragmatic	vXKDIG	DJmUUR	outcome	COPD_PMID36777996	Weighted median	26	0.0887722	0.0370084	0.0164533	0.150521
Diaphragmatic	vXKDIG	DJmUUR	outcome	COPD_PMID36777996	Inverse variance weighted	26	0.158944	0.0397156	6.2794e-05	0.0011641
Diaphragmatic	vXKDIG	DJmUUR	outcome	COPD_PMID36777996	Simple mode	26	0.123201	0.0652074	0.0704934	0.314609
Diaphragmatic	vXKDIG	DJmUUR	outcome	COPD_PMID36777996	Weighted mode	26	0.0800299	0.0399565	0.0561412	0.260193
Inguinal	G4JdcC	zdTb86	outcome	COPD_PMID36777996	MR Egger	26	-0.0155168	0.133632	0.908526	0.958522
Inguinal	G4JdcC	zdTb86	outcome	COPD_PMID36777996	Weighted median	26	0.0265985	0.0351725	0.449511	0.873696
Inguinal	G4JdcC	zdTb86	outcome	COPD_PMID36777996	Inverse variance weighted	26	0.0203414	0.0496258	0.681882	0.931705
Inguinal	G4JdcC	zdTb86	outcome	COPD_PMID36777996	Simple mode	26	0.0289684	0.059603	0.631184	0.921911
Inguinal	G4JdcC	zdTb86	outcome	COPD_PMID36777996	Weighted mode	26	0.0363721	0.043027	0.405943	0.873696
Femoral	gLz12w	O37fGS	outcome	COPD_PMID36777996	MR Egger	25	-0.156338	0.446111	0.729193	0.977406
Femoral	gLz12w	O37fGS	outcome	COPD_PMID36777996	Weighted median	25	0.33278	0.198015	0.0928447	0.977406
Femoral	gLz12w	O37fGS	outcome	COPD_PMID36777996	Inverse variance weighted	25	0.332872	0.150926	0.0274166	0.744704
Femoral	gLz12w	O37fGS	outcome	COPD_PMID36777996	Simple mode	25	0.609544	0.409327	0.149475	0.977406
Femoral	gLz12w	O37fGS	outcome	COPD_PMID36777996	Weighted mode	25	0.510607	0.285789	0.0866323	0.977406
Umbilical	tFVyz5	WcVrj5	outcome	COPD_PMID36777996	MR Egger	26	-0.0384132	0.199557	0.848976	0.938547
Umbilical	tFVyz5	WcVrj5	outcome	COPD_PMID36777996	Weighted median	26	-0.0351443	0.0581101	0.54532	0.747889
Umbilical	tFVyz5	WcVrj5	outcome	COPD_PMID36777996	Inverse variance weighted	26	-0.0310781	0.0737079	0.673289	0.849542
Umbilical	tFVyz5	WcVrj5	outcome	COPD_PMID36777996	Simple mode	26	0.00246597	0.100634	0.980645	0.986161
Umbilical	tFVyz5	WcVrj5	outcome	COPD_PMID36777996	Weighted mode	26	-0.0260617	0.0655787	0.694438	0.871664
Ventral	i17Vvn	Ztj3Lr	outcome	COPD_PMID36777996	MR Egger	26	0.180747	0.116881	0.135089	0.458542
Ventral	i17Vvn	Ztj3Lr	outcome	COPD_PMID36777996	Weighted median	26	0.108841	0.0556509	0.0504899	0.244563
Ventral	i17Vvn	Ztj3Lr	outcome	COPD_PMID36777996	Inverse variance weighted	26	0.0795933	0.043873	0.0696505	0.294487
Ventral	i17Vvn	Ztj3Lr	outcome	COPD_PMID36777996	Simple mode	26	0.130962	0.0913983	0.164283	0.509914
Ventral	i17Vvn	Ztj3Lr	outcome	COPD_PMID36777996	Weighted mode	26	0.11894	0.0796434	0.147847	0.488148
Diaphragmatic	NquxAq	DJmUUR	outcome	Cough_PMID39024449	MR Egger	5	-0.182089	0.305818	0.593492	0.864229
Diaphragmatic	NquxAq	DJmUUR	outcome	Cough_PMID39024449	Weighted median	5	-0.047236	0.0723218	0.513668	0.803628
Diaphragmatic	NquxAq	DJmUUR	outcome	Cough_PMID39024449	Inverse variance weighted	5	-0.0290134	0.0720703	0.687264	0.899548
Diaphragmatic	NquxAq	DJmUUR	outcome	Cough_PMID39024449	Simple mode	5	-0.106319	0.106423	0.37432	0.715962
Diaphragmatic	NquxAq	DJmUUR	outcome	Cough_PMID39024449	Weighted mode	5	-0.0599013	0.0890107	0.537847	0.820387
Inguinal	GiPCBR	zdTb86	outcome	Cough_PMID39024449	MR Egger	5	0.0541778	0.31272	0.873487	0.948245
Inguinal	GiPCBR	zdTb86	outcome	Cough_PMID39024449	Weighted median	5	-0.0111999	0.0630193	0.858942	0.945228
Inguinal	GiPCBR	zdTb86	outcome	Cough_PMID39024449	Inverse variance weighted	5	-0.0135777	0.0704573	0.847188	0.945228
Inguinal	GiPCBR	zdTb86	outcome	Cough_PMID39024449	Simple mode	5	-0.0203913	0.101316	0.850313	0.945228
Inguinal	GiPCBR	zdTb86	outcome	Cough_PMID39024449	Weighted mode	5	-0.0227307	0.074037	0.774149	0.931705
Femoral	ftOCsU	O37fGS	outcome	Cough_PMID39024449	MR Egger	5	-0.60406	1.27965	0.669102	0.977406
Femoral	ftOCsU	O37fGS	outcome	Cough_PMID39024449	Weighted median	5	-0.598026	0.379918	0.115466	0.977406
Femoral	ftOCsU	O37fGS	outcome	Cough_PMID39024449	Inverse variance weighted	5	-0.31982	0.288795	0.268108	0.977406
Femoral	ftOCsU	O37fGS	outcome	Cough_PMID39024449	Simple mode	5	-0.699244	0.53232	0.259265	0.977406
Femoral	ftOCsU	O37fGS	outcome	Cough_PMID39024449	Weighted mode	5	-0.711258	0.452877	0.191382	0.977406
Umbilical	PRl46J	WcVrj5	outcome	Cough_PMID39024449	MR Egger	5	-0.0379145	0.473515	0.941224	0.986161
Umbilical	PRl46J	WcVrj5	outcome	Cough_PMID39024449	Weighted median	5	0.091704	0.10447	0.380051	0.658374
Umbilical	PRl46J	WcVrj5	outcome	Cough_PMID39024449	Inverse variance weighted	5	0.143795	0.109531	0.189242	0.427886
Umbilical	PRl46J	WcVrj5	outcome	Cough_PMID39024449	Simple mode	5	-0.0420415	0.203323	0.846287	0.938547
Umbilical	PRl46J	WcVrj5	outcome	Cough_PMID39024449	Weighted mode	5	0.293197	0.155365	0.132186	0.357942
Ventral	VfrYPv	Ztj3Lr	outcome	Cough_PMID39024449	MR Egger	5	-0.563668	0.338374	0.194341	0.513774
Ventral	VfrYPv	Ztj3Lr	outcome	Cough_PMID39024449	Weighted median	5	0.0528078	0.107043	0.621778	0.856277
Ventral	VfrYPv	Ztj3Lr	outcome	Cough_PMID39024449	Inverse variance weighted	5	0.0970353	0.113828	0.393952	0.724311
Ventral	VfrYPv	Ztj3Lr	outcome	Cough_PMID39024449	Simple mode	5	0.00708209	0.156181	0.966005	0.989375
Ventral	VfrYPv	Ztj3Lr	outcome	Cough_PMID39024449	Weighted mode	5	0.0443655	0.127596	0.74559	0.920378
Diaphragmatic	2ZPCwh	DJmUUR	outcome	Emphysema_PMID39024449	MR Egger	5	-0.0459855	0.103855	0.687903	0.899548
Diaphragmatic	2ZPCwh	DJmUUR	outcome	Emphysema_PMID39024449	Weighted median	5	0.0124385	0.02615	0.634318	0.873789
Diaphragmatic	2ZPCwh	DJmUUR	outcome	Emphysema_PMID39024449	Inverse variance weighted	5	0.0210411	0.029343	0.473328	0.788959
Diaphragmatic	2ZPCwh	DJmUUR	outcome	Emphysema_PMID39024449	Simple mode	5	0.00989632	0.0403375	0.818268	0.949421
Diaphragmatic	2ZPCwh	DJmUUR	outcome	Emphysema_PMID39024449	Weighted mode	5	0.00989632	0.0291515	0.751325	0.924154
Inguinal	rkhppb	zdTb86	outcome	Emphysema_PMID39024449	MR Egger	5	0.345039	0.0713331	0.0168519	0.184604
Inguinal	rkhppb	zdTb86	outcome	Emphysema_PMID39024449	Weighted median	5	0.00839646	0.0333421	0.801174	0.934581
Inguinal	rkhppb	zdTb86	outcome	Emphysema_PMID39024449	Inverse variance weighted	5	-0.018255	0.0559809	0.744354	0.931705
Inguinal	rkhppb	zdTb86	outcome	Emphysema_PMID39024449	Simple mode	5	-0.0656737	0.112019	0.589181	0.916081
Inguinal	rkhppb	zdTb86	outcome	Emphysema_PMID39024449	Weighted mode	5	0.0496011	0.0312001	0.18709	0.704512
Femoral	oT9A0B	O37fGS	outcome	Emphysema_PMID39024449	MR Egger	5	0.396625	0.399973	0.394478	0.977406
Femoral	oT9A0B	O37fGS	outcome	Emphysema_PMID39024449	Weighted median	5	-0.0978713	0.140869	0.4872	0.977406
Femoral	oT9A0B	O37fGS	outcome	Emphysema_PMID39024449	Inverse variance weighted	5	-0.0728432	0.117798	0.536328	0.977406
Femoral	oT9A0B	O37fGS	outcome	Emphysema_PMID39024449	Simple mode	5	-0.159181	0.178265	0.422353	0.977406
Femoral	oT9A0B	O37fGS	outcome	Emphysema_PMID39024449	Weighted mode	5	-0.102911	0.152211	0.536047	0.977406
Umbilical	aydfXp	WcVrj5	outcome	Emphysema_PMID39024449	MR Egger	5	0.0995394	0.105345	0.414423	0.665356
Umbilical	aydfXp	WcVrj5	outcome	Emphysema_PMID39024449	Weighted median	5	-0.0116495	0.0373704	0.755246	0.887875
Umbilical	aydfXp	WcVrj5	outcome	Emphysema_PMID39024449	Inverse variance weighted	5	-0.0380153	0.0318709	0.232951	0.47984
Umbilical	aydfXp	WcVrj5	outcome	Emphysema_PMID39024449	Simple mode	5	-0.0086962	0.0557308	0.88356	0.952005
Umbilical	aydfXp	WcVrj5	outcome	Emphysema_PMID39024449	Weighted mode	5	-0.00971982	0.0411712	0.824964	0.932423
Ventral	lPhaJX	Ztj3Lr	outcome	Emphysema_PMID39024449	MR Egger	5	0.163018	0.118183	0.261618	0.600476
Ventral	lPhaJX	Ztj3Lr	outcome	Emphysema_PMID39024449	Weighted median	5	0.0541429	0.0433118	0.211272	0.530382
Ventral	lPhaJX	Ztj3Lr	outcome	Emphysema_PMID39024449	Inverse variance weighted	5	0.0477749	0.0361102	0.185825	0.509914
Ventral	lPhaJX	Ztj3Lr	outcome	Emphysema_PMID39024449	Simple mode	5	0.0395726	0.0575605	0.52956	0.78603
Ventral	lPhaJX	Ztj3Lr	outcome	Emphysema_PMID39024449	Weighted mode	5	0.0661312	0.0448442	0.214316	0.532475
Diaphragmatic	O1cJat	DJmUUR	outcome	GFAT_PMID35773277	MR Egger	10	0.536587	0.441256	0.258629	0.588015
Diaphragmatic	O1cJat	DJmUUR	outcome	GFAT_PMID35773277	Weighted median	10	0.0997027	0.0577613	0.0843267	0.344453
Diaphragmatic	O1cJat	DJmUUR	outcome	GFAT_PMID35773277	Inverse variance weighted	10	0.0842502	0.0689584	0.2218	0.563742
Diaphragmatic	O1cJat	DJmUUR	outcome	GFAT_PMID35773277	Simple mode	10	0.131315	0.0805547	0.13751	0.453972
Diaphragmatic	O1cJat	DJmUUR	outcome	GFAT_PMID35773277	Weighted mode	10	0.134172	0.0779047	0.119123	0.410124
Inguinal	1cNxhT	zdTb86	outcome	GFAT_PMID35773277	MR Egger	9	-0.376641	1.21853	0.766247	0.931705
Inguinal	1cNxhT	zdTb86	outcome	GFAT_PMID35773277	Weighted median	9	-0.0592186	0.0746105	0.427368	0.873696
Inguinal	1cNxhT	zdTb86	outcome	GFAT_PMID35773277	Inverse variance weighted	9	0.118402	0.211504	0.57561	0.91086
Inguinal	1cNxhT	zdTb86	outcome	GFAT_PMID35773277	Simple mode	9	-0.0607781	0.119155	0.623771	0.916639
Inguinal	1cNxhT	zdTb86	outcome	GFAT_PMID35773277	Weighted mode	9	-0.0351792	0.10832	0.753685	0.931705
Femoral	cRnoEc	O37fGS	outcome	GFAT_PMID35773277	MR Egger	10	1.30501	3.08318	0.68325	0.977406
Femoral	cRnoEc	O37fGS	outcome	GFAT_PMID35773277	Weighted median	10	0.564251	0.321587	0.0793309	0.977406
Femoral	cRnoEc	O37fGS	outcome	GFAT_PMID35773277	Inverse variance weighted	10	0.574836	0.566632	0.310354	0.977406
Femoral	cRnoEc	O37fGS	outcome	GFAT_PMID35773277	Simple mode	10	0.891264	0.467752	0.0891123	0.977406
Femoral	cRnoEc	O37fGS	outcome	GFAT_PMID35773277	Weighted mode	10	0.854327	0.470349	0.102693	0.977406
Umbilical	mnbK9Z	WcVrj5	outcome	GFAT_PMID35773277	MR Egger	9	-0.124325	2.43798	0.960754	0.986161
Umbilical	mnbK9Z	WcVrj5	outcome	GFAT_PMID35773277	Weighted median	9	0.117779	0.0960238	0.219987	0.469177
Umbilical	mnbK9Z	WcVrj5	outcome	GFAT_PMID35773277	Inverse variance weighted	9	0.524195	0.414952	0.206493	0.448333
Umbilical	mnbK9Z	WcVrj5	outcome	GFAT_PMID35773277	Simple mode	9	0.126378	0.137314	0.384297	0.658374
Umbilical	mnbK9Z	WcVrj5	outcome	GFAT_PMID35773277	Weighted mode	9	0.0940759	0.120079	0.455928	0.695435
Ventral	OMMIJN	Ztj3Lr	outcome	GFAT_PMID35773277	MR Egger	9	1.05882	2.0851	0.627197	0.858832
Ventral	OMMIJN	Ztj3Lr	outcome	GFAT_PMID35773277	Weighted median	9	0.152361	0.106203	0.151395	0.488148
Ventral	OMMIJN	Ztj3Lr	outcome	GFAT_PMID35773277	Inverse variance weighted	9	0.501504	0.364045	0.168331	0.509914
Ventral	OMMIJN	Ztj3Lr	outcome	GFAT_PMID35773277	Simple mode	9	0.137454	0.142609	0.363346	0.713591
Ventral	OMMIJN	Ztj3Lr	outcome	GFAT_PMID35773277	Weighted mode	9	0.137454	0.129762	0.320404	0.665668
Diaphragmatic	HDKduC	DJmUUR	outcome	GFATBMIAdj_PMID35773277	MR Egger	28	-0.0884345	0.103608	0.40115	0.725554
Diaphragmatic	HDKduC	DJmUUR	outcome	GFATBMIAdj_PMID35773277	Weighted median	28	0.0459617	0.031783	0.148147	0.469782
Diaphragmatic	HDKduC	DJmUUR	outcome	GFATBMIAdj_PMID35773277	Inverse variance weighted	28	0.0508502	0.0351249	0.147702	0.469782
Diaphragmatic	HDKduC	DJmUUR	outcome	GFATBMIAdj_PMID35773277	Simple mode	28	0.0290293	0.0500745	0.566908	0.843363
Diaphragmatic	HDKduC	DJmUUR	outcome	GFATBMIAdj_PMID35773277	Weighted mode	28	0.0359798	0.0453148	0.434121	0.763672
Inguinal	dFyKJT	zdTb86	outcome	GFATBMIAdj_PMID35773277	MR Egger	28	0.0660176	0.193494	0.735705	0.931705
Inguinal	dFyKJT	zdTb86	outcome	GFATBMIAdj_PMID35773277	Weighted median	28	0.0259513	0.0362553	0.474118	0.873696
Inguinal	dFyKJT	zdTb86	outcome	GFATBMIAdj_PMID35773277	Inverse variance weighted	28	0.121315	0.0629355	0.0539044	0.463963
Inguinal	dFyKJT	zdTb86	outcome	GFATBMIAdj_PMID35773277	Simple mode	28	-0.0693994	0.0587422	0.247736	0.769904
Inguinal	dFyKJT	zdTb86	outcome	GFATBMIAdj_PMID35773277	Weighted mode	28	-0.0651007	0.0550512	0.247298	0.769904
Femoral	xvHfXO	O37fGS	outcome	GFATBMIAdj_PMID35773277	MR Egger	28	-0.193708	0.598673	0.748858	0.977406
Femoral	xvHfXO	O37fGS	outcome	GFATBMIAdj_PMID35773277	Weighted median	28	0.0932055	0.157164	0.553149	0.977406
Femoral	xvHfXO	O37fGS	outcome	GFATBMIAdj_PMID35773277	Inverse variance weighted	28	0.338887	0.203804	0.0963507	0.977406
Femoral	xvHfXO	O37fGS	outcome	GFATBMIAdj_PMID35773277	Simple mode	28	0.0769486	0.284433	0.788808	0.97775
Femoral	xvHfXO	O37fGS	outcome	GFATBMIAdj_PMID35773277	Weighted mode	28	0.04805	0.215085	0.824906	0.97775
Umbilical	aQlmnY	WcVrj5	outcome	GFATBMIAdj_PMID35773277	MR Egger	28	-0.0130344	0.427115	0.975887	0.986161
Umbilical	aQlmnY	WcVrj5	outcome	GFATBMIAdj_PMID35773277	Weighted median	28	-0.0675973	0.0503572	0.179481	0.427886
Umbilical	aQlmnY	WcVrj5	outcome	GFATBMIAdj_PMID35773277	Inverse variance weighted	28	0.212119	0.137743	0.123569	0.349921
Umbilical	aQlmnY	WcVrj5	outcome	GFATBMIAdj_PMID35773277	Simple mode	28	-0.105253	0.0781266	0.189109	0.427886
Umbilical	aQlmnY	WcVrj5	outcome	GFATBMIAdj_PMID35773277	Weighted mode	28	-0.0967869	0.0619998	0.13015	0.357942
Ventral	Qt6Y1B	Ztj3Lr	outcome	GFATBMIAdj_PMID35773277	MR Egger	28	0.185665	0.328842	0.577183	0.815498
Ventral	Qt6Y1B	Ztj3Lr	outcome	GFATBMIAdj_PMID35773277	Weighted median	28	0.0879573	0.0533843	0.0994297	0.363069
Ventral	Qt6Y1B	Ztj3Lr	outcome	GFATBMIAdj_PMID35773277	Inverse variance weighted	28	0.225005	0.105996	0.0337731	0.19852
Ventral	Qt6Y1B	Ztj3Lr	outcome	GFATBMIAdj_PMID35773277	Simple mode	28	0.0457323	0.101529	0.655992	0.8783
Ventral	Qt6Y1B	Ztj3Lr	outcome	GFATBMIAdj_PMID35773277	Weighted mode	28	0.0659572	0.0886437	0.46326	0.754378
Diaphragmatic	AeTakV	DJmUUR	outcome	Height_PMID36224396	MR Egger	1228	-0.0668815	0.0279494	0.0168634	0.150521
Diaphragmatic	AeTakV	DJmUUR	outcome	Height_PMID36224396	Weighted median	1228	-0.0472221	0.0227461	0.0378893	0.20753
Diaphragmatic	AeTakV	DJmUUR	outcome	Height_PMID36224396	Inverse variance weighted	1228	-0.10014	0.0172882	6.9396e-09	5.57481e-07
Diaphragmatic	AeTakV	DJmUUR	outcome	Height_PMID36224396	Simple mode	1228	-0.0603235	0.0572765	0.292457	0.623736
Diaphragmatic	AeTakV	DJmUUR	outcome	Height_PMID36224396	Weighted mode	1228	0.0024276	0.0334317	0.942125	0.98154
Inguinal	wnpH0o	zdTb86	outcome	Height_PMID36224396	MR Egger	1229	0.0686412	0.0312147	0.0280637	0.271409
Inguinal	wnpH0o	zdTb86	outcome	Height_PMID36224396	Weighted median	1229	0.0321098	0.0222853	0.149627	0.667007
Inguinal	wnpH0o	zdTb86	outcome	Height_PMID36224396	Inverse variance weighted	1229	0.0518083	0.0192957	0.00725359	0.092006
Inguinal	wnpH0o	zdTb86	outcome	Height_PMID36224396	Simple mode	1229	0.00286729	0.0583239	0.960799	0.975461
Inguinal	wnpH0o	zdTb86	outcome	Height_PMID36224396	Weighted mode	1229	0.0363908	0.030616	0.234818	0.769904
Femoral	KE3Rep	O37fGS	outcome	Height_PMID36224396	MR Egger	1227	-0.0493192	0.110146	0.654405	0.977406
Femoral	KE3Rep	O37fGS	outcome	Height_PMID36224396	Weighted median	1227	-0.103747	0.1079	0.336294	0.977406
Femoral	KE3Rep	O37fGS	outcome	Height_PMID36224396	Inverse variance weighted	1227	-0.0317562	0.0681291	0.641131	0.977406
Femoral	KE3Rep	O37fGS	outcome	Height_PMID36224396	Simple mode	1227	-0.377764	0.258062	0.143491	0.977406
Femoral	KE3Rep	O37fGS	outcome	Height_PMID36224396	Weighted mode	1227	-0.142146	0.150365	0.34467	0.977406
Umbilical	ZfbwcG	WcVrj5	outcome	Height_PMID36224396	MR Egger	1229	0.014267	0.0383589	0.710005	0.879489
Umbilical	ZfbwcG	WcVrj5	outcome	Height_PMID36224396	Weighted median	1229	-0.0568366	0.0319035	0.074828	0.273236
Umbilical	ZfbwcG	WcVrj5	outcome	Height_PMID36224396	Inverse variance weighted	1229	-0.000533612	0.023743	0.982069	0.986161
Umbilical	ZfbwcG	WcVrj5	outcome	Height_PMID36224396	Simple mode	1229	-0.0302468	0.0846725	0.720988	0.879489
Umbilical	ZfbwcG	WcVrj5	outcome	Height_PMID36224396	Weighted mode	1229	-0.0665643	0.0409735	0.104511	0.326109
Ventral	a2zz2Q	Ztj3Lr	outcome	Height_PMID36224396	MR Egger	1229	-0.0323612	0.0385825	0.401771	0.724311
Ventral	a2zz2Q	Ztj3Lr	outcome	Height_PMID36224396	Weighted median	1229	-0.048009	0.0358884	0.180985	0.509914
Ventral	a2zz2Q	Ztj3Lr	outcome	Height_PMID36224396	Inverse variance weighted	1229	-0.0489977	0.0238766	0.0401578	0.219955
Ventral	a2zz2Q	Ztj3Lr	outcome	Height_PMID36224396	Simple mode	1229	-0.0495308	0.0847548	0.559058	0.811645
Ventral	a2zz2Q	Ztj3Lr	outcome	Height_PMID36224396	Weighted mode	1229	-0.0495308	0.0484785	0.307122	0.644951
Diaphragmatic	R4bsAK	DJmUUR	outcome	SmkCess_PMID36477530	MR Egger	93	-0.266032	0.236454	0.26351	0.593513
Diaphragmatic	R4bsAK	DJmUUR	outcome	SmkCess_PMID36477530	Weighted median	93	0.207146	0.105226	0.049	0.241
Diaphragmatic	R4bsAK	DJmUUR	outcome	SmkCess_PMID36477530	Inverse variance weighted	93	0.33165	0.0932732	0.000376999	0.00567855
Diaphragmatic	R4bsAK	DJmUUR	outcome	SmkCess_PMID36477530	Simple mode	93	0.145844	0.223419	0.515525	0.803628
Diaphragmatic	R4bsAK	DJmUUR	outcome	SmkCess_PMID36477530	Weighted mode	93	0.00473936	0.121156	0.968881	0.985234
Inguinal	xsp7Oo	zdTb86	outcome	SmkCess_PMID36477530	MR Egger	93	0.36727	0.230493	0.114535	0.657214
Inguinal	xsp7Oo	zdTb86	outcome	SmkCess_PMID36477530	Weighted median	93	0.0717564	0.104324	0.491565	0.873696
Inguinal	xsp7Oo	zdTb86	outcome	SmkCess_PMID36477530	Inverse variance weighted	93	0.0935058	0.0872303	0.283746	0.786009
Inguinal	xsp7Oo	zdTb86	outcome	SmkCess_PMID36477530	Simple mode	93	-0.243055	0.309695	0.434576	0.873696
Inguinal	xsp7Oo	zdTb86	outcome	SmkCess_PMID36477530	Weighted mode	93	0.344389	0.150789	0.0246772	0.258574
Femoral	0CGFkp	O37fGS	outcome	SmkCess_PMID36477530	MR Egger	93	1.21763	0.97682	0.21577	0.977406
Femoral	0CGFkp	O37fGS	outcome	SmkCess_PMID36477530	Weighted median	93	0.746377	0.554293	0.178129	0.977406
Femoral	0CGFkp	O37fGS	outcome	SmkCess_PMID36477530	Inverse variance weighted	93	0.0171819	0.362429	0.962188	0.981078
Femoral	0CGFkp	O37fGS	outcome	SmkCess_PMID36477530	Simple mode	93	0.104572	1.12972	0.926451	0.981078
Femoral	0CGFkp	O37fGS	outcome	SmkCess_PMID36477530	Weighted mode	93	0.718643	0.661366	0.28005	0.977406
Umbilical	OhKwWb	WcVrj5	outcome	SmkCess_PMID36477530	MR Egger	93	-0.274078	0.34415	0.427877	0.673608
Umbilical	OhKwWb	WcVrj5	outcome	SmkCess_PMID36477530	Weighted median	93	0.086559	0.146347	0.55421	0.750363
Umbilical	OhKwWb	WcVrj5	outcome	SmkCess_PMID36477530	Inverse variance weighted	93	0.148473	0.131846	0.26012	0.510225
Umbilical	OhKwWb	WcVrj5	outcome	SmkCess_PMID36477530	Simple mode	93	0.271856	0.319645	0.397258	0.658374
Umbilical	OhKwWb	WcVrj5	outcome	SmkCess_PMID36477530	Weighted mode	93	-0.0258674	0.191373	0.892774	0.954761
Ventral	A4gHDC	Ztj3Lr	outcome	SmkCess_PMID36477530	MR Egger	93	0.1092	0.286822	0.704296	0.917375
Ventral	A4gHDC	Ztj3Lr	outcome	SmkCess_PMID36477530	Weighted median	93	0.419707	0.164939	0.0109397	0.0693805
Ventral	A4gHDC	Ztj3Lr	outcome	SmkCess_PMID36477530	Inverse variance weighted	93	0.51799	0.108148	1.67073e-06	2.23693e-05
Ventral	A4gHDC	Ztj3Lr	outcome	SmkCess_PMID36477530	Simple mode	93	0.625664	0.382125	0.104978	0.366663
Ventral	A4gHDC	Ztj3Lr	outcome	SmkCess_PMID36477530	Weighted mode	93	0.242372	0.205069	0.24029	0.556825
Diaphragmatic	hEqEeg	DJmUUR	outcome	SmkInit_PMID36477530	MR Egger	456	0.338329	0.16358	0.0391797	0.209829
Diaphragmatic	hEqEeg	DJmUUR	outcome	SmkInit_PMID36477530	Weighted median	456	0.296397	0.0602823	8.79604e-07	2.35538e-05
Diaphragmatic	hEqEeg	DJmUUR	outcome	SmkInit_PMID36477530	Inverse variance weighted	456	0.328079	0.0542536	1.47446e-09	1.77673e-07
Diaphragmatic	hEqEeg	DJmUUR	outcome	SmkInit_PMID36477530	Simple mode	456	0.296573	0.253314	0.242303	0.578169
Diaphragmatic	hEqEeg	DJmUUR	outcome	SmkInit_PMID36477530	Weighted mode	456	0.277961	0.241518	0.250382	0.580212
Inguinal	TYUCup	zdTb86	outcome	SmkInit_PMID36477530	MR Egger	455	-0.0829643	0.146772	0.572178	0.91086
Inguinal	TYUCup	zdTb86	outcome	SmkInit_PMID36477530	Weighted median	455	0.0144622	0.053998	0.788831	0.931903
Inguinal	TYUCup	zdTb86	outcome	SmkInit_PMID36477530	Inverse variance weighted	455	0.0337586	0.0484973	0.486371	0.873696
Inguinal	TYUCup	zdTb86	outcome	SmkInit_PMID36477530	Simple mode	455	0.116557	0.193415	0.547057	0.906126
Inguinal	TYUCup	zdTb86	outcome	SmkInit_PMID36477530	Weighted mode	455	-0.134705	0.174258	0.439912	0.873696
Femoral	RpjE48	O37fGS	outcome	SmkInit_PMID36477530	MR Egger	456	0.0782447	0.574715	0.891767	0.981078
Femoral	RpjE48	O37fGS	outcome	SmkInit_PMID36477530	Weighted median	456	0.136648	0.275828	0.620311	0.977406
Femoral	RpjE48	O37fGS	outcome	SmkInit_PMID36477530	Inverse variance weighted	456	0.221661	0.188662	0.240031	0.977406
Femoral	RpjE48	O37fGS	outcome	SmkInit_PMID36477530	Simple mode	456	0.0202444	0.853102	0.981078	0.981078
Femoral	RpjE48	O37fGS	outcome	SmkInit_PMID36477530	Weighted mode	456	0.0202444	0.660894	0.975577	0.981078
Umbilical	RNaZJf	WcVrj5	outcome	SmkInit_PMID36477530	MR Egger	456	0.420969	0.201633	0.0373729	0.169941
Umbilical	RNaZJf	WcVrj5	outcome	SmkInit_PMID36477530	Weighted median	456	0.342682	0.0816682	2.71633e-05	0.000327317
Umbilical	RNaZJf	WcVrj5	outcome	SmkInit_PMID36477530	Inverse variance weighted	456	0.269846	0.0666086	5.09515e-05	0.000584729
Umbilical	RNaZJf	WcVrj5	outcome	SmkInit_PMID36477530	Simple mode	456	0.358201	0.272967	0.190097	0.427886
Umbilical	RNaZJf	WcVrj5	outcome	SmkInit_PMID36477530	Weighted mode	456	0.332015	0.258915	0.200379	0.443039
Ventral	eQuKYC	Ztj3Lr	outcome	SmkInit_PMID36477530	MR Egger	456	0.897282	0.200578	9.73881e-06	0.000111764
Ventral	eQuKYC	Ztj3Lr	outcome	SmkInit_PMID36477530	Weighted median	456	0.59397	0.0895072	3.22295e-11	1.10961e-09
Ventral	eQuKYC	Ztj3Lr	outcome	SmkInit_PMID36477530	Inverse variance weighted	456	0.60475	0.0664342	8.78703e-20	7.05891e-18
Ventral	eQuKYC	Ztj3Lr	outcome	SmkInit_PMID36477530	Simple mode	456	0.52047	0.297577	0.0809606	0.324393
Ventral	eQuKYC	Ztj3Lr	outcome	SmkInit_PMID36477530	Weighted mode	456	0.623698	0.25262	0.0139185	0.086009
Diaphragmatic	hffVTc	DJmUUR	outcome	UrinaryRetenion_PMID39024449	MR Egger	5	-0.401826	0.786362	0.644585	0.882281
Diaphragmatic	hffVTc	DJmUUR	outcome	UrinaryRetenion_PMID39024449	Weighted median	5	-0.0984617	0.0614286	0.108964	0.397885
Diaphragmatic	hffVTc	DJmUUR	outcome	UrinaryRetenion_PMID39024449	Inverse variance weighted	5	-0.0769375	0.0655248	0.240326	0.578169
Diaphragmatic	hffVTc	DJmUUR	outcome	UrinaryRetenion_PMID39024449	Simple mode	5	-0.153031	0.0949705	0.182393	0.525752
Diaphragmatic	hffVTc	DJmUUR	outcome	UrinaryRetenion_PMID39024449	Weighted mode	5	-0.135856	0.0863875	0.190908	0.534987
Inguinal	Lokr37	zdTb86	outcome	UrinaryRetenion_PMID39024449	MR Egger	5	0.600127	0.770884	0.49304	0.873696
Inguinal	Lokr37	zdTb86	outcome	UrinaryRetenion_PMID39024449	Weighted median	5	-0.0836442	0.0592754	0.158212	0.667007
Inguinal	Lokr37	zdTb86	outcome	UrinaryRetenion_PMID39024449	Inverse variance weighted	5	-0.0296883	0.0690547	0.66725	0.931705
Inguinal	Lokr37	zdTb86	outcome	UrinaryRetenion_PMID39024449	Simple mode	5	-0.139669	0.0876431	0.186246	0.704512
Inguinal	Lokr37	zdTb86	outcome	UrinaryRetenion_PMID39024449	Weighted mode	5	-0.142636	0.112472	0.273518	0.784737
Femoral	WKxKj6	O37fGS	outcome	UrinaryRetenion_PMID39024449	MR Egger	5	-0.418617	3.76105	0.918405	0.981078
Femoral	WKxKj6	O37fGS	outcome	UrinaryRetenion_PMID39024449	Weighted median	5	0.161186	0.29539	0.585291	0.977406
Femoral	WKxKj6	O37fGS	outcome	UrinaryRetenion_PMID39024449	Inverse variance weighted	5	-0.0288345	0.301977	0.923929	0.981078
Femoral	WKxKj6	O37fGS	outcome	UrinaryRetenion_PMID39024449	Simple mode	5	0.158585	0.396384	0.709543	0.977406
Femoral	WKxKj6	O37fGS	outcome	UrinaryRetenion_PMID39024449	Weighted mode	5	0.158585	0.412681	0.720326	0.977406
Umbilical	S1KqTs	WcVrj5	outcome	UrinaryRetenion_PMID39024449	MR Egger	5	1.02956	0.68014	0.227311	0.473672
Umbilical	S1KqTs	WcVrj5	outcome	UrinaryRetenion_PMID39024449	Weighted median	5	0.0392127	0.0818081	0.631707	0.809795
Umbilical	S1KqTs	WcVrj5	outcome	UrinaryRetenion_PMID39024449	Inverse variance weighted	5	0.00104421	0.0738026	0.988711	0.988711
Umbilical	S1KqTs	WcVrj5	outcome	UrinaryRetenion_PMID39024449	Simple mode	5	0.0907085	0.133486	0.534089	0.747889
Umbilical	S1KqTs	WcVrj5	outcome	UrinaryRetenion_PMID39024449	Weighted mode	5	0.088647	0.118308	0.495343	0.72487
Ventral	MimJGW	Ztj3Lr	outcome	UrinaryRetenion_PMID39024449	MR Egger	5	0.524082	1.43022	0.738359	0.920378
Ventral	MimJGW	Ztj3Lr	outcome	UrinaryRetenion_PMID39024449	Weighted median	5	0.0629144	0.100737	0.532272	0.78603
Ventral	MimJGW	Ztj3Lr	outcome	UrinaryRetenion_PMID39024449	Inverse variance weighted	5	0.0868364	0.117167	0.458612	0.754378
Ventral	MimJGW	Ztj3Lr	outcome	UrinaryRetenion_PMID39024449	Simple mode	5	0.0200547	0.128073	0.883155	0.952224
Ventral	MimJGW	Ztj3Lr	outcome	UrinaryRetenion_PMID39024449	Weighted mode	5	0.0342822	0.125729	0.798606	0.933544
Diaphragmatic	WcN2FC	DJmUUR	outcome	VAT_PMID35773277	MR Egger	4	-1.09234	0.838383	0.322425	0.658513
Diaphragmatic	WcN2FC	DJmUUR	outcome	VAT_PMID35773277	Weighted median	4	0.281749	0.0802791	0.000448747	0.00600823
Diaphragmatic	WcN2FC	DJmUUR	outcome	VAT_PMID35773277	Inverse variance weighted	4	0.235135	0.0631561	0.000196816	0.00338805
Diaphragmatic	WcN2FC	DJmUUR	outcome	VAT_PMID35773277	Simple mode	4	0.31006	0.116713	0.0765603	0.329483
Diaphragmatic	WcN2FC	DJmUUR	outcome	VAT_PMID35773277	Weighted mode	4	0.309213	0.117478	0.0781847	0.330571
Inguinal	xRDyFZ	zdTb86	outcome	VAT_PMID35773277	MR Egger	4	0.835211	2.5559	0.774865	0.931705
Inguinal	xRDyFZ	zdTb86	outcome	VAT_PMID35773277	Weighted median	4	0.022009	0.0774186	0.776191	0.931705
Inguinal	xRDyFZ	zdTb86	outcome	VAT_PMID35773277	Inverse variance weighted	4	-0.111471	0.158157	0.480926	0.873696
Inguinal	xRDyFZ	zdTb86	outcome	VAT_PMID35773277	Simple mode	4	0.0736633	0.0896573	0.471511	0.873696
Inguinal	xRDyFZ	zdTb86	outcome	VAT_PMID35773277	Weighted mode	4	0.0736633	0.0929966	0.486153	0.873696
Femoral	7iees1	O37fGS	outcome	VAT_PMID35773277	MR Egger	4	-0.134594	4.27174	0.977726	0.981078
Femoral	7iees1	O37fGS	outcome	VAT_PMID35773277	Weighted median	4	0.434496	0.376449	0.248419	0.977406
Femoral	7iees1	O37fGS	outcome	VAT_PMID35773277	Inverse variance weighted	4	0.544233	0.326968	0.096016	0.977406
Femoral	7iees1	O37fGS	outcome	VAT_PMID35773277	Simple mode	4	0.320223	0.51483	0.578011	0.977406
Femoral	7iees1	O37fGS	outcome	VAT_PMID35773277	Weighted mode	4	0.320223	0.503279	0.569821	0.977406
Umbilical	v8uk67	WcVrj5	outcome	VAT_PMID35773277	MR Egger	4	0.570356	1.81966	0.783615	0.901344
Umbilical	v8uk67	WcVrj5	outcome	VAT_PMID35773277	Weighted median	4	0.806744	0.13133	8.10479e-10	2.44157e-08
Umbilical	v8uk67	WcVrj5	outcome	VAT_PMID35773277	Inverse variance weighted	4	0.792143	0.109308	4.26349e-13	2.56876e-11
Umbilical	v8uk67	WcVrj5	outcome	VAT_PMID35773277	Simple mode	4	0.892872	0.215425	0.0255104	0.128084
Umbilical	v8uk67	WcVrj5	outcome	VAT_PMID35773277	Weighted mode	4	0.873992	0.201962	0.0227506	0.119193
Ventral	wmIO7Y	Ztj3Lr	outcome	VAT_PMID35773277	MR Egger	4	-0.911271	1.35906	0.571586	0.815498
Ventral	wmIO7Y	Ztj3Lr	outcome	VAT_PMID35773277	Weighted median	4	0.70239	0.139064	4.39823e-07	6.62484e-06
Ventral	wmIO7Y	Ztj3Lr	outcome	VAT_PMID35773277	Inverse variance weighted	4	0.774439	0.100364	1.19785e-14	5.77362e-13
Ventral	wmIO7Y	Ztj3Lr	outcome	VAT_PMID35773277	Simple mode	4	0.655829	0.187585	0.0395901	0.219955
Ventral	wmIO7Y	Ztj3Lr	outcome	VAT_PMID35773277	Weighted mode	4	0.654048	0.186375	0.0392174	0.219955
Diaphragmatic	hyAAyC	DJmUUR	outcome	VATASATRatio_PMID35773277	MR Egger	18	-0.0243674	0.334721	0.942868	0.98154
Diaphragmatic	hyAAyC	DJmUUR	outcome	VATASATRatio_PMID35773277	Weighted median	18	0.027757	0.0372458	0.456128	0.77802
Diaphragmatic	hyAAyC	DJmUUR	outcome	VATASATRatio_PMID35773277	Inverse variance weighted	18	0.146201	0.102633	0.1543	0.470713
Diaphragmatic	hyAAyC	DJmUUR	outcome	VATASATRatio_PMID35773277	Simple mode	18	0.0200204	0.0565794	0.727805	0.904129
Diaphragmatic	hyAAyC	DJmUUR	outcome	VATASATRatio_PMID35773277	Weighted mode	18	0.0243395	0.050278	0.634494	0.873789
Inguinal	EZhUw2	zdTb86	outcome	VATASATRatio_PMID35773277	MR Egger	18	-0.225947	0.449975	0.622415	0.916639
Inguinal	EZhUw2	zdTb86	outcome	VATASATRatio_PMID35773277	Weighted median	18	0.0433809	0.0392761	0.269372	0.782152
Inguinal	EZhUw2	zdTb86	outcome	VATASATRatio_PMID35773277	Inverse variance weighted	18	0.192254	0.139046	0.166769	0.68121
Inguinal	EZhUw2	zdTb86	outcome	VATASATRatio_PMID35773277	Simple mode	18	0.0586755	0.0508739	0.264725	0.780068
Inguinal	EZhUw2	zdTb86	outcome	VATASATRatio_PMID35773277	Weighted mode	18	0.0522921	0.0415499	0.225208	0.769904
Femoral	J10n6X	O37fGS	outcome	VATASATRatio_PMID35773277	MR Egger	18	-0.34453	0.77085	0.660903	0.977406
Femoral	J10n6X	O37fGS	outcome	VATASATRatio_PMID35773277	Weighted median	18	0.0408313	0.191668	0.831303	0.97775
Femoral	J10n6X	O37fGS	outcome	VATASATRatio_PMID35773277	Inverse variance weighted	18	0.235259	0.247355	0.341554	0.977406
Femoral	J10n6X	O37fGS	outcome	VATASATRatio_PMID35773277	Simple mode	18	-0.0283886	0.311706	0.928498	0.981078
Femoral	J10n6X	O37fGS	outcome	VATASATRatio_PMID35773277	Weighted mode	18	0.0380802	0.265107	0.887473	0.981078
Umbilical	MEWXNw	WcVrj5	outcome	VATASATRatio_PMID35773277	MR Egger	18	-0.0261139	0.424186	0.951674	0.986161
Umbilical	MEWXNw	WcVrj5	outcome	VATASATRatio_PMID35773277	Weighted median	18	0.327678	0.0754071	1.38985e-05	0.000186085
Umbilical	MEWXNw	WcVrj5	outcome	VATASATRatio_PMID35773277	Inverse variance weighted	18	0.211465	0.126898	0.0956316	0.315107
Umbilical	MEWXNw	WcVrj5	outcome	VATASATRatio_PMID35773277	Simple mode	18	0.438832	0.144629	0.0074878	0.0440136
Umbilical	MEWXNw	WcVrj5	outcome	VATASATRatio_PMID35773277	Weighted mode	18	0.469621	0.0989575	0.000187176	0.00187956
Ventral	LOFqoD	Ztj3Lr	outcome	VATASATRatio_PMID35773277	MR Egger	18	-0.155424	0.328325	0.642333	0.870093
Ventral	LOFqoD	Ztj3Lr	outcome	VATASATRatio_PMID35773277	Weighted median	18	0.0700484	0.0758912	0.356002	0.713591
Ventral	LOFqoD	Ztj3Lr	outcome	VATASATRatio_PMID35773277	Inverse variance weighted	18	0.1115	0.100488	0.267175	0.607445
Ventral	LOFqoD	Ztj3Lr	outcome	VATASATRatio_PMID35773277	Simple mode	18	-0.155587	0.234484	0.515889	0.781945
Ventral	LOFqoD	Ztj3Lr	outcome	VATASATRatio_PMID35773277	Weighted mode	18	0.295817	0.141403	0.0517539	0.244563
Diaphragmatic	FTbjX0	DJmUUR	outcome	VATBMIAdj_PMID35773277	MR Egger	15	-0.264485	0.664523	0.697084	0.899548
Diaphragmatic	FTbjX0	DJmUUR	outcome	VATBMIAdj_PMID35773277	Weighted median	15	0.090198	0.0449263	0.0446767	0.224314
Diaphragmatic	FTbjX0	DJmUUR	outcome	VATBMIAdj_PMID35773277	Inverse variance weighted	15	0.217731	0.122729	0.0760495	0.329483
Diaphragmatic	FTbjX0	DJmUUR	outcome	VATBMIAdj_PMID35773277	Simple mode	15	0.0204533	0.0722438	0.781232	0.946115
Diaphragmatic	FTbjX0	DJmUUR	outcome	VATBMIAdj_PMID35773277	Weighted mode	15	0.0548381	0.0519269	0.308823	0.641607
Inguinal	2eUsAV	zdTb86	outcome	VATBMIAdj_PMID35773277	MR Egger	15	-0.366384	0.881217	0.68436	0.931705
Inguinal	2eUsAV	zdTb86	outcome	VATBMIAdj_PMID35773277	Weighted median	15	0.0754582	0.042096	0.073049	0.530046
Inguinal	2eUsAV	zdTb86	outcome	VATBMIAdj_PMID35773277	Inverse variance weighted	15	0.193668	0.163095	0.235046	0.769904
Inguinal	2eUsAV	zdTb86	outcome	VATBMIAdj_PMID35773277	Simple mode	15	-0.0053685	0.0569967	0.926293	0.958522
Inguinal	2eUsAV	zdTb86	outcome	VATBMIAdj_PMID35773277	Weighted mode	15	0.047664	0.0460518	0.318213	0.824617
Femoral	M3KTti	O37fGS	outcome	VATBMIAdj_PMID35773277	MR Egger	15	-1.57354	1.4477	0.296813	0.977406
Femoral	M3KTti	O37fGS	outcome	VATBMIAdj_PMID35773277	Weighted median	15	0.00750455	0.213012	0.971896	0.981078
Femoral	M3KTti	O37fGS	outcome	VATBMIAdj_PMID35773277	Inverse variance weighted	15	0.334117	0.291937	0.252423	0.977406
Femoral	M3KTti	O37fGS	outcome	VATBMIAdj_PMID35773277	Simple mode	15	0.0769554	0.303845	0.803739	0.97775
Femoral	M3KTti	O37fGS	outcome	VATBMIAdj_PMID35773277	Weighted mode	15	0.0890664	0.272847	0.748925	0.977406
Umbilical	ubj82n	WcVrj5	outcome	VATBMIAdj_PMID35773277	MR Egger	15	1.07545	0.771417	0.186651	0.427886
Umbilical	ubj82n	WcVrj5	outcome	VATBMIAdj_PMID35773277	Weighted median	15	0.284135	0.0865067	0.00102146	0.00848871
Umbilical	ubj82n	WcVrj5	outcome	VATBMIAdj_PMID35773277	Inverse variance weighted	15	0.287301	0.142844	0.0442943	0.197684
Umbilical	ubj82n	WcVrj5	outcome	VATBMIAdj_PMID35773277	Simple mode	15	0.210228	0.17282	0.243923	0.489878
Umbilical	ubj82n	WcVrj5	outcome	VATBMIAdj_PMID35773277	Weighted mode	15	0.307654	0.184738	0.118052	0.345297
Ventral	LIogEb	Ztj3Lr	outcome	VATBMIAdj_PMID35773277	MR Egger	15	0.112313	0.657728	0.867042	0.946702
Ventral	LIogEb	Ztj3Lr	outcome	VATBMIAdj_PMID35773277	Weighted median	15	0.255964	0.0829615	0.00203327	0.016334
Ventral	LIogEb	Ztj3Lr	outcome	VATBMIAdj_PMID35773277	Inverse variance weighted	15	0.231207	0.118535	0.0511125	0.244563
Ventral	LIogEb	Ztj3Lr	outcome	VATBMIAdj_PMID35773277	Simple mode	15	0.282706	0.154366	0.0884006	0.327762
Ventral	LIogEb	Ztj3Lr	outcome	VATBMIAdj_PMID35773277	Weighted mode	15	0.347404	0.0979455	0.00322064	0.0242555
Diaphragmatic	u3HwE2	DJmUUR	outcome	VATGFATRatio_PMID35773277	MR Egger	14	0.0275051	0.141138	0.848746	0.958611
Diaphragmatic	u3HwE2	DJmUUR	outcome	VATGFATRatio_PMID35773277	Weighted median	14	0.0456046	0.0475902	0.337923	0.670689
Diaphragmatic	u3HwE2	DJmUUR	outcome	VATGFATRatio_PMID35773277	Inverse variance weighted	14	0.0829929	0.0448283	0.0641193	0.291561
Diaphragmatic	u3HwE2	DJmUUR	outcome	VATGFATRatio_PMID35773277	Simple mode	14	0.0113728	0.0707306	0.87473	0.974932
Diaphragmatic	u3HwE2	DJmUUR	outcome	VATGFATRatio_PMID35773277	Weighted mode	14	0.0289924	0.0626167	0.65101	0.882281
Inguinal	bDaWxm	zdTb86	outcome	VATGFATRatio_PMID35773277	MR Egger	14	-0.114581	0.159532	0.486366	0.873696
Inguinal	bDaWxm	zdTb86	outcome	VATGFATRatio_PMID35773277	Weighted median	14	0.0526208	0.0446991	0.239106	0.769904
Inguinal	bDaWxm	zdTb86	outcome	VATGFATRatio_PMID35773277	Inverse variance weighted	14	0.00436474	0.0518714	0.932941	0.958522
Inguinal	bDaWxm	zdTb86	outcome	VATGFATRatio_PMID35773277	Simple mode	14	0.0436109	0.0711011	0.550217	0.906126
Inguinal	bDaWxm	zdTb86	outcome	VATGFATRatio_PMID35773277	Weighted mode	14	0.0531327	0.060232	0.393723	0.873696
Femoral	tsnuG2	O37fGS	outcome	VATGFATRatio_PMID35773277	MR Egger	14	-0.212626	0.537868	0.69955	0.977406
Femoral	tsnuG2	O37fGS	outcome	VATGFATRatio_PMID35773277	Weighted median	14	-0.037844	0.232713	0.870817	0.981078
Femoral	tsnuG2	O37fGS	outcome	VATGFATRatio_PMID35773277	Inverse variance weighted	14	-0.0509168	0.172332	0.767644	0.97775
Femoral	tsnuG2	O37fGS	outcome	VATGFATRatio_PMID35773277	Simple mode	14	-0.0449154	0.354483	0.901111	0.981078
Femoral	tsnuG2	O37fGS	outcome	VATGFATRatio_PMID35773277	Weighted mode	14	-0.0262892	0.325524	0.936863	0.981078
Umbilical	MR4vRg	WcVrj5	outcome	VATGFATRatio_PMID35773277	MR Egger	14	0.172606	0.316486	0.595483	0.788524
Umbilical	MR4vRg	WcVrj5	outcome	VATGFATRatio_PMID35773277	Weighted median	14	0.196543	0.0760658	0.00977029	0.0547591
Umbilical	MR4vRg	WcVrj5	outcome	VATGFATRatio_PMID35773277	Inverse variance weighted	14	0.357445	0.0969112	0.000225688	0.00217563
Umbilical	MR4vRg	WcVrj5	outcome	VATGFATRatio_PMID35773277	Simple mode	14	0.167567	0.11131	0.156123	0.390836
Umbilical	MR4vRg	WcVrj5	outcome	VATGFATRatio_PMID35773277	Weighted mode	14	0.142116	0.0862736	0.123447	0.349921
Ventral	9xHEW3	Ztj3Lr	outcome	VATGFATRatio_PMID35773277	MR Egger	14	-0.334742	0.265554	0.231434	0.549589
Ventral	9xHEW3	Ztj3Lr	outcome	VATGFATRatio_PMID35773277	Weighted median	14	0.0811759	0.0901208	0.367724	0.714689
Ventral	9xHEW3	Ztj3Lr	outcome	VATGFATRatio_PMID35773277	Inverse variance weighted	14	0.133192	0.0929592	0.151913	0.488148
Ventral	9xHEW3	Ztj3Lr	outcome	VATGFATRatio_PMID35773277	Simple mode	14	0.0545977	0.242773	0.82556	0.935587
Ventral	9xHEW3	Ztj3Lr	outcome	VATGFATRatio_PMID35773277	Weighted mode	14	-0.153237	0.223471	0.50494	0.780312
Diaphragmatic	nIp0dT	DJmUUR	outcome	WaistCircum_PMID40968291	MR Egger	286	-0.00688922	0.10491	0.947689	0.98154
Diaphragmatic	nIp0dT	DJmUUR	outcome	WaistCircum_PMID40968291	Weighted median	286	0.212041	0.0404056	1.53913e-07	5.29901e-06
Diaphragmatic	nIp0dT	DJmUUR	outcome	WaistCircum_PMID40968291	Inverse variance weighted	286	0.206979	0.0383519	6.78246e-08	2.72429e-06
Diaphragmatic	nIp0dT	DJmUUR	outcome	WaistCircum_PMID40968291	Simple mode	286	0.2857	0.134357	0.0343266	0.201774
Diaphragmatic	nIp0dT	DJmUUR	outcome	WaistCircum_PMID40968291	Weighted mode	286	0.224184	0.0993161	0.0247478	0.175419
Inguinal	OUtCjv	zdTb86	outcome	WaistCircum_PMID40968291	MR Egger	286	-0.186516	0.13164	0.15762	0.667007
Inguinal	OUtCjv	zdTb86	outcome	WaistCircum_PMID40968291	Weighted median	286	-0.182281	0.039912	4.94579e-06	0.000132437
Inguinal	OUtCjv	zdTb86	outcome	WaistCircum_PMID40968291	Inverse variance weighted	286	-0.264378	0.0477524	3.08698e-08	1.48792e-06
Inguinal	OUtCjv	zdTb86	outcome	WaistCircum_PMID40968291	Simple mode	286	-0.311616	0.174246	0.0747782	0.530046
Inguinal	OUtCjv	zdTb86	outcome	WaistCircum_PMID40968291	Weighted mode	286	-0.100479	0.111626	0.368808	0.873696
Femoral	Q26inQ	O37fGS	outcome	WaistCircum_PMID40968291	MR Egger	284	-0.223187	0.380546	0.558014	0.977406
Femoral	Q26inQ	O37fGS	outcome	WaistCircum_PMID40968291	Weighted median	284	0.0834052	0.221119	0.706029	0.977406
Femoral	Q26inQ	O37fGS	outcome	WaistCircum_PMID40968291	Inverse variance weighted	284	-0.0725908	0.140375	0.605072	0.977406
Femoral	Q26inQ	O37fGS	outcome	WaistCircum_PMID40968291	Simple mode	284	0.610529	0.575253	0.289448	0.977406
Femoral	Q26inQ	O37fGS	outcome	WaistCircum_PMID40968291	Weighted mode	284	0.296012	0.359304	0.41072	0.977406
Umbilical	zLhIoP	WcVrj5	outcome	WaistCircum_PMID40968291	MR Egger	285	0.0986781	0.194339	0.612015	0.797274
Umbilical	zLhIoP	WcVrj5	outcome	WaistCircum_PMID40968291	Weighted median	285	0.423632	0.0571627	1.25361e-13	1.00707e-11
Umbilical	zLhIoP	WcVrj5	outcome	WaistCircum_PMID40968291	Inverse variance weighted	285	0.414316	0.0702222	3.63346e-09	7.96059e-08
Umbilical	zLhIoP	WcVrj5	outcome	WaistCircum_PMID40968291	Simple mode	285	0.507452	0.167033	0.00260279	0.0179221
Umbilical	zLhIoP	WcVrj5	outcome	WaistCircum_PMID40968291	Weighted mode	285	0.395285	0.11837	0.000951826	0.0081925
Ventral	3Pw0Tp	Ztj3Lr	outcome	WaistCircum_PMID40968291	MR Egger	285	-0.145262	0.173819	0.404023	0.724311
Ventral	3Pw0Tp	Ztj3Lr	outcome	WaistCircum_PMID40968291	Weighted median	285	0.31622	0.066862	2.25137e-06	2.85569e-05
Ventral	3Pw0Tp	Ztj3Lr	outcome	WaistCircum_PMID40968291	Inverse variance weighted	285	0.37433	0.0637211	4.24101e-09	7.86217e-08
Ventral	3Pw0Tp	Ztj3Lr	outcome	WaistCircum_PMID40968291	Simple mode	285	0.225889	0.268506	0.400899	0.724311
Ventral	3Pw0Tp	Ztj3Lr	outcome	WaistCircum_PMID40968291	Weighted mode	285	0.152817	0.23428	0.514748	0.781945
Diaphragmatic	SYNHSx	DJmUUR	outcome	WBLeanMass_PMID40968291	MR Egger	543	-0.0759667	0.0600491	0.206389	0.558304
Diaphragmatic	SYNHSx	DJmUUR	outcome	WBLeanMass_PMID40968291	Weighted median	543	-0.0404527	0.0289228	0.161919	0.48778
Diaphragmatic	SYNHSx	DJmUUR	outcome	WBLeanMass_PMID40968291	Inverse variance weighted	543	-0.0837206	0.0254811	0.00101768	0.0129085
Diaphragmatic	SYNHSx	DJmUUR	outcome	WBLeanMass_PMID40968291	Simple mode	543	0.0690742	0.131234	0.598864	0.864229
Diaphragmatic	SYNHSx	DJmUUR	outcome	WBLeanMass_PMID40968291	Weighted mode	543	0.0690742	0.107346	0.52019	0.803628
Inguinal	6YWdou	zdTb86	outcome	WBLeanMass_PMID40968291	MR Egger	543	-0.0321424	0.0764264	0.674238	0.931705
Inguinal	6YWdou	zdTb86	outcome	WBLeanMass_PMID40968291	Weighted median	543	-0.0776005	0.0288452	0.00714001	0.092006
Inguinal	6YWdou	zdTb86	outcome	WBLeanMass_PMID40968291	Inverse variance weighted	543	-0.0919734	0.0323584	0.00447845	0.0634886
Inguinal	6YWdou	zdTb86	outcome	WBLeanMass_PMID40968291	Simple mode	543	0.0654694	0.11869	0.58145	0.91086
Inguinal	6YWdou	zdTb86	outcome	WBLeanMass_PMID40968291	Weighted mode	543	0.0222316	0.103234	0.829574	0.945228
Femoral	Nbe0sr	O37fGS	outcome	WBLeanMass_PMID40968291	MR Egger	535	-0.385371	0.234051	0.100244	0.977406
Femoral	Nbe0sr	O37fGS	outcome	WBLeanMass_PMID40968291	Weighted median	535	-0.347107	0.138436	0.012164	0.734943
Femoral	Nbe0sr	O37fGS	outcome	WBLeanMass_PMID40968291	Inverse variance weighted	535	-0.229692	0.0984009	0.0195826	0.734943
Femoral	Nbe0sr	O37fGS	outcome	WBLeanMass_PMID40968291	Simple mode	535	-0.317812	0.428786	0.458904	0.977406
Femoral	Nbe0sr	O37fGS	outcome	WBLeanMass_PMID40968291	Weighted mode	535	-0.434302	0.269317	0.107422	0.977406
Umbilical	CKzRyb	WcVrj5	outcome	WBLeanMass_PMID40968291	MR Egger	543	0.0889105	0.0865228	0.304599	0.56468
Umbilical	CKzRyb	WcVrj5	outcome	WBLeanMass_PMID40968291	Weighted median	543	0.129108	0.040379	0.00138672	0.01114
Umbilical	CKzRyb	WcVrj5	outcome	WBLeanMass_PMID40968291	Inverse variance weighted	543	0.173516	0.0365404	2.04832e-06	3.29097e-05
Umbilical	CKzRyb	WcVrj5	outcome	WBLeanMass_PMID40968291	Simple mode	543	0.00615114	0.149069	0.967101	0.986161
Umbilical	CKzRyb	WcVrj5	outcome	WBLeanMass_PMID40968291	Weighted mode	543	0.00615114	0.104967	0.953292	0.986161
Ventral	PYeJKE	Ztj3Lr	outcome	WBLeanMass_PMID40968291	MR Egger	543	0.0972774	0.0916888	0.289185	0.62787
Ventral	PYeJKE	Ztj3Lr	outcome	WBLeanMass_PMID40968291	Weighted median	543	0.123683	0.0445733	0.00552306	0.0391487
Ventral	PYeJKE	Ztj3Lr	outcome	WBLeanMass_PMID40968291	Inverse variance weighted	543	0.162382	0.0386977	2.71481e-05	0.000272612
Ventral	PYeJKE	Ztj3Lr	outcome	WBLeanMass_PMID40968291	Simple mode	543	0.0859342	0.157434	0.585399	0.815498
Ventral	PYeJKE	Ztj3Lr	outcome	WBLeanMass_PMID40968291	Weighted mode	543	0.00184573	0.170771	0.99138	0.994716
Diaphragmatic	9TmP0N	DJmUUR	outcome	Weight_PMID39024449	MR Egger	300	-0.0227427	0.0503228	0.651643	0.882281
Diaphragmatic	9TmP0N	DJmUUR	outcome	Weight_PMID39024449	Weighted median	300	0.0428436	0.021885	0.0502686	0.242294
Diaphragmatic	9TmP0N	DJmUUR	outcome	Weight_PMID39024449	Inverse variance weighted	300	0.0226245	0.0213289	0.288808	0.621453
Diaphragmatic	9TmP0N	DJmUUR	outcome	Weight_PMID39024449	Simple mode	300	0.0681426	0.081436	0.403394	0.725554
Diaphragmatic	9TmP0N	DJmUUR	outcome	Weight_PMID39024449	Weighted mode	300	0.0750785	0.0444763	0.0924431	0.367195
Inguinal	ZPXZFB	zdTb86	outcome	Weight_PMID39024449	MR Egger	300	-0.158229	0.064727	0.0150819	0.173083
Inguinal	ZPXZFB	zdTb86	outcome	Weight_PMID39024449	Weighted median	300	-0.16477	0.0227003	3.91413e-13	3.14435e-11
Inguinal	ZPXZFB	zdTb86	outcome	Weight_PMID39024449	Inverse variance weighted	300	-0.114375	0.0274339	3.05771e-05	0.00061409
Inguinal	ZPXZFB	zdTb86	outcome	Weight_PMID39024449	Simple mode	300	-0.188812	0.0631517	0.00302338	0.0455396
Inguinal	ZPXZFB	zdTb86	outcome	Weight_PMID39024449	Weighted mode	300	-0.176107	0.0319765	7.85435e-08	2.70414e-06
Femoral	YjAcsg	O37fGS	outcome	Weight_PMID39024449	MR Egger	298	0.075465	0.179687	0.674805	0.977406
Femoral	YjAcsg	O37fGS	outcome	Weight_PMID39024449	Weighted median	298	-0.0470755	0.10289	0.647288	0.977406
Femoral	YjAcsg	O37fGS	outcome	Weight_PMID39024449	Inverse variance weighted	298	0.0250252	0.0756551	0.740811	0.977406
Femoral	YjAcsg	O37fGS	outcome	Weight_PMID39024449	Simple mode	298	-0.370341	0.284015	0.193261	0.977406
Femoral	YjAcsg	O37fGS	outcome	Weight_PMID39024449	Weighted mode	298	-0.113325	0.166633	0.496979	0.977406
Umbilical	ZnX4hx	WcVrj5	outcome	Weight_PMID39024449	MR Egger	300	0.223598	0.0842943	0.00841571	0.0482901
Umbilical	ZnX4hx	WcVrj5	outcome	Weight_PMID39024449	Weighted median	300	0.187064	0.0296767	2.91196e-10	1.15202e-08
Umbilical	ZnX4hx	WcVrj5	outcome	Weight_PMID39024449	Inverse variance weighted	300	0.222742	0.0354581	3.34611e-10	1.15202e-08
Umbilical	ZnX4hx	WcVrj5	outcome	Weight_PMID39024449	Simple mode	300	0.131394	0.0896933	0.143991	0.369168
Umbilical	ZnX4hx	WcVrj5	outcome	Weight_PMID39024449	Weighted mode	300	0.218967	0.0447251	1.60435e-06	2.76177e-05
Ventral	TEunXa	Ztj3Lr	outcome	Weight_PMID39024449	MR Egger	300	0.334513	0.0801809	3.96545e-05	0.000382269
Ventral	TEunXa	Ztj3Lr	outcome	Weight_PMID39024449	Weighted median	300	0.27246	0.0349941	6.92299e-15	4.1711e-13
Ventral	TEunXa	Ztj3Lr	outcome	Weight_PMID39024449	Inverse variance weighted	300	0.217437	0.0339361	1.48152e-10	4.46307e-09
Ventral	TEunXa	Ztj3Lr	outcome	Weight_PMID39024449	Simple mode	300	0.316071	0.10432	0.00266075	0.0206852
Ventral	TEunXa	Ztj3Lr	outcome	Weight_PMID39024449	Weighted mode	300	0.316071	0.0504403	1.28746e-09	2.82071e-08
Diaphragmatic	sl9gE9	DJmUUR	outcome	WHRatio_PMID30239722	MR Egger	286	-0.00688922	0.10491	0.947689	0.98154
Diaphragmatic	sl9gE9	DJmUUR	outcome	WHRatio_PMID30239722	Weighted median	286	0.212041	0.0419789	4.39187e-07	1.32305e-05
Diaphragmatic	sl9gE9	DJmUUR	outcome	WHRatio_PMID30239722	Inverse variance weighted	286	0.206979	0.0383519	6.78246e-08	2.72429e-06
Diaphragmatic	sl9gE9	DJmUUR	outcome	WHRatio_PMID30239722	Simple mode	286	0.2857	0.135931	0.0364485	0.20753
Diaphragmatic	sl9gE9	DJmUUR	outcome	WHRatio_PMID30239722	Weighted mode	286	0.224184	0.0977509	0.0225517	0.170482
Inguinal	Bftoyv	zdTb86	outcome	WHRatio_PMID30239722	MR Egger	286	-0.186516	0.13164	0.15762	0.667007
Inguinal	Bftoyv	zdTb86	outcome	WHRatio_PMID30239722	Weighted median	286	-0.182281	0.0422556	1.60489e-05	0.000386778
Inguinal	Bftoyv	zdTb86	outcome	WHRatio_PMID30239722	Inverse variance weighted	286	-0.264378	0.0477524	3.08698e-08	1.48792e-06
Inguinal	Bftoyv	zdTb86	outcome	WHRatio_PMID30239722	Simple mode	286	-0.311616	0.173556	0.0736359	0.530046
Inguinal	Bftoyv	zdTb86	outcome	WHRatio_PMID30239722	Weighted mode	286	-0.100479	0.105492	0.34166	0.873696
Femoral	twpOQk	O37fGS	outcome	WHRatio_PMID30239722	MR Egger	284	-0.223187	0.380546	0.558014	0.977406
Femoral	twpOQk	O37fGS	outcome	WHRatio_PMID30239722	Weighted median	284	0.0834052	0.215577	0.698835	0.977406
Femoral	twpOQk	O37fGS	outcome	WHRatio_PMID30239722	Inverse variance weighted	284	-0.0725908	0.140375	0.605072	0.977406
Femoral	twpOQk	O37fGS	outcome	WHRatio_PMID30239722	Simple mode	284	0.610529	0.569289	0.284436	0.977406
Femoral	twpOQk	O37fGS	outcome	WHRatio_PMID30239722	Weighted mode	284	0.296012	0.36306	0.415573	0.977406
Umbilical	N9TlkA	WcVrj5	outcome	WHRatio_PMID30239722	MR Egger	285	0.0986781	0.194339	0.612015	0.797274
Umbilical	N9TlkA	WcVrj5	outcome	WHRatio_PMID30239722	Weighted median	285	0.423632	0.0593628	9.58645e-13	4.62067e-11
Umbilical	N9TlkA	WcVrj5	outcome	WHRatio_PMID30239722	Inverse variance weighted	285	0.414316	0.0702222	3.63346e-09	7.96059e-08
Umbilical	N9TlkA	WcVrj5	outcome	WHRatio_PMID30239722	Simple mode	285	0.507452	0.174258	0.00387526	0.0245773
Umbilical	N9TlkA	WcVrj5	outcome	WHRatio_PMID30239722	Weighted mode	285	0.395285	0.127417	0.00211367	0.0154362
Ventral	ze8vNE	Ztj3Lr	outcome	WHRatio_PMID30239722	MR Egger	285	-0.145262	0.173819	0.404023	0.724311
Ventral	ze8vNE	Ztj3Lr	outcome	WHRatio_PMID30239722	Weighted median	285	0.31622	0.0639787	7.70932e-07	1.09291e-05
Ventral	ze8vNE	Ztj3Lr	outcome	WHRatio_PMID30239722	Inverse variance weighted	285	0.37433	0.0637211	4.24101e-09	7.86217e-08
Ventral	ze8vNE	Ztj3Lr	outcome	WHRatio_PMID30239722	Simple mode	285	0.225889	0.271285	0.405734	0.724311
Ventral	ze8vNE	Ztj3Lr	outcome	WHRatio_PMID30239722	Weighted mode	285	0.152817	0.244621	0.532664	0.78603
Diaphragmatic	BIs1XJ	DJmUUR	outcome	WHRatioBMIAdj_PMID30239722	MR Egger	285	-0.0191353	0.0946344	0.839904	0.954797
Diaphragmatic	BIs1XJ	DJmUUR	outcome	WHRatioBMIAdj_PMID30239722	Weighted median	285	0.0501915	0.0414019	0.225398	0.563742
Diaphragmatic	BIs1XJ	DJmUUR	outcome	WHRatioBMIAdj_PMID30239722	Inverse variance weighted	285	0.0966441	0.0396349	0.0147541	0.145903
Diaphragmatic	BIs1XJ	DJmUUR	outcome	WHRatioBMIAdj_PMID30239722	Simple mode	285	-0.0260811	0.109391	0.811727	0.949421
Diaphragmatic	BIs1XJ	DJmUUR	outcome	WHRatioBMIAdj_PMID30239722	Weighted mode	285	-0.0260811	0.0654715	0.690666	0.899548
Inguinal	7WH8OF	zdTb86	outcome	WHRatioBMIAdj_PMID30239722	MR Egger	286	-0.0987549	0.119562	0.409512	0.873696
Inguinal	7WH8OF	zdTb86	outcome	WHRatioBMIAdj_PMID30239722	Weighted median	286	-0.033927	0.0465584	0.466187	0.873696
Inguinal	7WH8OF	zdTb86	outcome	WHRatioBMIAdj_PMID30239722	Inverse variance weighted	286	-0.168777	0.0497428	0.000691359	0.0128167
Inguinal	7WH8OF	zdTb86	outcome	WHRatioBMIAdj_PMID30239722	Simple mode	286	-0.217796	0.145584	0.135757	0.667007
Inguinal	7WH8OF	zdTb86	outcome	WHRatioBMIAdj_PMID30239722	Weighted mode	286	-0.000483652	0.0653564	0.994101	0.994101
Femoral	vTipfq	O37fGS	outcome	WHRatioBMIAdj_PMID30239722	MR Egger	285	-0.298802	0.315926	0.345058	0.977406
Femoral	vTipfq	O37fGS	outcome	WHRatioBMIAdj_PMID30239722	Weighted median	285	0.0256952	0.185662	0.889926	0.981078
Femoral	vTipfq	O37fGS	outcome	WHRatioBMIAdj_PMID30239722	Inverse variance weighted	285	-0.189564	0.132419	0.152275	0.977406
Femoral	vTipfq	O37fGS	outcome	WHRatioBMIAdj_PMID30239722	Simple mode	285	-0.0674148	0.48097	0.88863	0.981078
Femoral	vTipfq	O37fGS	outcome	WHRatioBMIAdj_PMID30239722	Weighted mode	285	0.034967	0.266558	0.895726	0.981078
Umbilical	p5M2k1	WcVrj5	outcome	WHRatioBMIAdj_PMID30239722	MR Egger	284	0.0903645	0.165172	0.584748	0.778587
Umbilical	p5M2k1	WcVrj5	outcome	WHRatioBMIAdj_PMID30239722	Weighted median	284	0.183256	0.0595631	0.00209321	0.0154362
Umbilical	p5M2k1	WcVrj5	outcome	WHRatioBMIAdj_PMID30239722	Inverse variance weighted	284	0.0554065	0.068248	0.416883	0.665356
Umbilical	p5M2k1	WcVrj5	outcome	WHRatioBMIAdj_PMID30239722	Simple mode	284	0.255842	0.174375	0.143433	0.369168
Umbilical	p5M2k1	WcVrj5	outcome	WHRatioBMIAdj_PMID30239722	Weighted mode	284	0.207556	0.0707134	0.00360708	0.0234948
Ventral	iM7gmQ	Ztj3Lr	outcome	WHRatioBMIAdj_PMID30239722	MR Egger	285	-0.177429	0.140435	0.207477	0.526336
Ventral	iM7gmQ	Ztj3Lr	outcome	WHRatioBMIAdj_PMID30239722	Weighted median	285	-0.0138226	0.0569198	0.808126	0.933544
Ventral	iM7gmQ	Ztj3Lr	outcome	WHRatioBMIAdj_PMID30239722	Inverse variance weighted	285	-0.0186126	0.0584406	0.750115	0.920378
Ventral	iM7gmQ	Ztj3Lr	outcome	WHRatioBMIAdj_PMID30239722	Simple mode	285	0.0323867	0.16457	0.844128	0.937487
Ventral	iM7gmQ	Ztj3Lr	outcome	WHRatioBMIAdj_PMID30239722	Weighted mode	285	-0.0276873	0.0897091	0.757826	0.922404

### Sheet: proteome-mr
Phenotype	id.exposure	id.outcome	outcome	exposure	method	nsnp	b	se	pval	z	fdr
Diaphragmatic	1bZeKy	6w5pUJ	outcome	MFAP4	Inverse variance weighted	12	0.138182	0.0267178	2.31726e-07	5.1719	0.000207163
Diaphragmatic	5jKG3D	6w5pUJ	outcome	LY75	Inverse variance weighted	4	-0.0482236	0.00976684	7.91361e-07	-4.93749	0.000471651
Diaphragmatic	795tsP	6w5pUJ	outcome	YEATS4	Inverse variance weighted	7	-0.151853	0.0407126	0.000191565	-3.72989	0.033252
Diaphragmatic	arGwkc	6w5pUJ	outcome	TRIL	Inverse variance weighted	9	0.171997	0.0478644	0.000326369	3.59342	0.0448883
Diaphragmatic	f5SY9s	6w5pUJ	outcome	CFHR1	Inverse variance weighted	4	-0.0315766	0.00805721	8.89015e-05	-3.91904	0.0176618
Diaphragmatic	fYmhk1	6w5pUJ	outcome	BTN3A3	Inverse variance weighted	12	0.047352	0.0098713	1.6111e-06	4.79694	0.00072016
Diaphragmatic	hiHbZj	6w5pUJ	outcome	EFEMP1	Inverse variance weighted	12	-0.213995	0.0340809	3.4071e-10	-6.27902	6.0919e-07
Diaphragmatic	kQfNPt	6w5pUJ	outcome	HHIP	Inverse variance weighted	9	0.162818	0.0349807	3.24758e-06	4.65451	0.00096778
Diaphragmatic	lxNrKc	6w5pUJ	outcome	DNAJB4	Inverse variance weighted	6	0.110723	0.023589	2.68116e-06	4.69385	0.000958781
Diaphragmatic	OP29NH	6w5pUJ	outcome	NAE1	Inverse variance weighted	6	-0.167119	0.0450055	0.00020457	-3.7133	0.033252
Diaphragmatic	Rinrx5	6w5pUJ	outcome	ENPP2	Inverse variance weighted	11	-0.110951	0.0245821	6.37692e-06	-4.51349	0.00162885
Diaphragmatic	Wh7F8F	6w5pUJ	outcome	ERAP1	Inverse variance weighted	8	-0.0275143	0.00765246	0.000323797	-3.59548	0.0448883
Diaphragmatic	zo29XL	6w5pUJ	outcome	TNFRSF6B	Inverse variance weighted	7	-0.187481	0.0449425	3.02506e-05	-4.17157	0.00676102
Inguinal	293S6A	rKY4Om	outcome	CBL	Inverse variance weighted	12	-0.122349	0.0261257	2.82597e-06	-4.68308	0.000721834
Inguinal	3Fck07	rKY4Om	outcome	SDF2	Inverse variance weighted	11	0.0693016	0.0154331	7.1068e-06	4.49046	0.00118293
Inguinal	3gkZMC	rKY4Om	outcome	VPS26A	Inverse variance weighted	13	0.0916085	0.0217414	2.51383e-05	4.21355	0.00299649
Inguinal	5e6Vkb	rKY4Om	outcome	PRTN3	Inverse variance weighted	11	0.0366285	0.00929425	8.11497e-05	3.94098	0.00725478
Inguinal	7ZNwBV	rKY4Om	outcome	B3GLCT	Inverse variance weighted	8	0.0360701	0.00984734	0.000249347	3.66293	0.0202651
Inguinal	88GRiu	rKY4Om	outcome	MFAP4	Inverse variance weighted	12	0.192279	0.0340112	1.57295e-08	5.65341	5.62487e-06
Inguinal	8AyPVx	rKY4Om	outcome	MRC2	Inverse variance weighted	12	0.118933	0.0243406	1.02803e-06	4.8862	0.000306353
Inguinal	8BoQhX	rKY4Om	outcome	CTRB2	Inverse variance weighted	5	-0.0392099	0.00863059	5.54245e-06	-4.54313	0.0011011
Inguinal	8Ktbuu	rKY4Om	outcome	H6PD	Inverse variance weighted	13	-0.0502396	0.0140812	0.000359917	-3.56785	0.0230856
Inguinal	cDyCu1	rKY4Om	outcome	VEGFC	Inverse variance weighted	18	0.0860711	0.0257673	0.000836832	3.34032	0.0456436
Inguinal	cigEgK	rKY4Om	outcome	EFEMP1	Inverse variance weighted	12	-0.590385	0.0493869	6.16752e-33	-11.9543	1.10275e-29
Inguinal	cQBKK2	rKY4Om	outcome	CD209	Inverse variance weighted	11	-0.053675	0.0134055	6.22944e-05	-4.00395	0.00655191
Inguinal	e1expy	rKY4Om	outcome	SHBG	Inverse variance weighted	13	0.111897	0.024947	7.27754e-06	4.48541	0.00118293
Inguinal	ifFpXe	rKY4Om	outcome	LIMA1	Inverse variance weighted	10	-0.0949523	0.0281443	0.000741485	-3.37376	0.0441925
Inguinal	JoKqlB	rKY4Om	outcome	TGFBI	Inverse variance weighted	9	0.0341912	0.00937802	0.00026647	3.64589	0.0207151
Inguinal	kWng79	rKY4Om	outcome	PDIA5	Inverse variance weighted	16	0.0238658	0.0067808	0.000432182	3.51961	0.0266462
Inguinal	nNVWrH	rKY4Om	outcome	CNTFR	Inverse variance weighted	14	-0.073386	0.0158526	3.66943e-06	-4.62928	0.000820117
Inguinal	oAfOmz	rKY4Om	outcome	ABO	Inverse variance weighted	8	-0.0327355	0.00793585	3.70719e-05	-4.12501	0.00414279
Inguinal	oYeEQg	rKY4Om	outcome	WWOX	Inverse variance weighted	11	-0.0795705	0.018192	1.22023e-05	-4.37394	0.00167829
Inguinal	PyrfJg	rKY4Om	outcome	APOC3	Inverse variance weighted	9	0.0985692	0.0274903	0.000336306	3.5856	0.0230856
Inguinal	qEx42B	rKY4Om	outcome	LGALS9	Inverse variance weighted	8	-0.109187	0.0327057	0.000842416	-3.33847	0.0456436
Inguinal	syxwLS	rKY4Om	outcome	IDUA	Inverse variance weighted	7	-0.0351493	0.00788873	8.36477e-06	-4.45563	0.00124635
Inguinal	tsxisf	rKY4Om	outcome	LILRB3	Inverse variance weighted	8	0.0338666	0.00949525	0.00036152	3.56669	0.0230856
Inguinal	TywJ14	rKY4Om	outcome	ISLR2	Inverse variance weighted	5	-0.157873	0.0254919	5.90053e-10	-6.19307	5.27508e-07
Inguinal	u7RUs6	rKY4Om	outcome	GPX1	Inverse variance weighted	5	0.439415	0.111422	8.02349e-05	3.9437	0.00725478
Inguinal	UiZWxQ	rKY4Om	outcome	LGALS3	Inverse variance weighted	11	0.0515202	0.0119884	1.72718e-05	4.29752	0.00220586
Inguinal	utzCGA	rKY4Om	outcome	ADAMTS5	Inverse variance weighted	15	-0.0450459	0.011538	9.45694e-05	-3.90412	0.00805191
Inguinal	VIwqg9	rKY4Om	outcome	LZIC	Inverse variance weighted	14	0.128045	0.0380722	0.000770419	3.36321	0.0444358
Inguinal	VMqHOm	rKY4Om	outcome	APOL1	Inverse variance weighted	7	0.0482973	0.0132984	0.00028144	3.63181	0.0209673
Inguinal	wvUlpy	rKY4Om	outcome	ITIH1	Inverse variance weighted	5	-0.0553553	0.00948107	5.26705e-09	-5.83851	2.53953e-06
Inguinal	WznBs6	rKY4Om	outcome	MAPK3	Inverse variance weighted	4	0.0432507	0.0120785	0.000342559	3.58079	0.0230856
Inguinal	y4HbRu	rKY4Om	outcome	APOA5	Inverse variance weighted	8	0.0365588	0.00924985	7.73815e-05	3.95237	0.00725478
Inguinal	ZdIFBb	rKY4Om	outcome	CSGALNACT2	Inverse variance weighted	8	-0.235561	0.0404335	5.68128e-09	-5.82588	2.53953e-06
Umbilical	7qAWY6	zXaEFV	outcome	EFEMP1	Inverse variance weighted	12	-0.38101	0.049958	2.41016e-14	-7.62661	4.30937e-11
Umbilical	fIB9iV	zXaEFV	outcome	TNXB	Inverse variance weighted	13	0.0425366	0.0111331	0.000133062	3.82072	0.0475831
Umbilical	kDZdoy	zXaEFV	outcome	TXNDC5	Inverse variance weighted	12	0.187938	0.03976	2.28064e-06	4.72682	0.00203889
Umbilical	QDBi4K	zXaEFV	outcome	TAPBP	Inverse variance weighted	4	-0.0708573	0.0183904	0.000116704	-3.85295	0.0475831
Umbilical	QDnH8P	zXaEFV	outcome	FBLN1	Inverse variance weighted	10	0.181718	0.0454199	6.31157e-05	4.00085	0.037617
Femoral	mSJbWk	wNzOND	outcome	EFEMP1	Inverse variance weighted	7	-0.893384	0.192667	3.53597e-06	-4.63694	0.00632231
Ventral	AMp4T9	TJIJeS	outcome	EFEMP1	Inverse variance weighted	12	-0.535774	0.0513031	1.5724e-25	-10.4433	2.81145e-22
Ventral	QBYlyJ	TJIJeS	outcome	OSMR	Inverse variance weighted	9	-0.126605	0.0310807	4.63238e-05	-4.07344	0.0414135

### Sheet: pqtl-mr
iteration	traits	posterior_prob	regional_prob	candidate_snp	posterior_explained_by_snp	dropped_trait	Phenotype	Gene
1	None	NA	0.6966	NA	NA	CBL	Inguinal	CBL
1	None	NA	0.0034	NA	NA	Inguinal	Inguinal	SDF2
1	None	NA	0.003	NA	NA	Inguinal	Inguinal	VPS26A
1	None	NA	0.013	NA	NA	PRTN3	Inguinal	PRTN3
1	None	NA	0.0025	NA	NA	Inguinal	Inguinal	B3GLCT
1	Inguinal, MFAP4	1	1	rs139356332	1	NA	Inguinal	MFAP4
1	None	NA	0.002	NA	NA	MRC2	Inguinal	MRC2
1	None	NA	0.9757	NA	NA	CTRB2	Inguinal	CTRB2
1	None	NA	0.386	NA	NA	H6PD	Inguinal	H6PD
1	None	NA	0.0027	NA	NA	Inguinal	Inguinal	VEGFC
1	EFEMP1, Inguinal	1	1	rs59985551	1	NA	Inguinal	EFEMP1
1	None	NA	0.0042	NA	NA	CD209	Inguinal	CD209
1	None	NA	0.4658	NA	NA	SHBG	Inguinal	SHBG
1	None	NA	0.0023	NA	NA	Inguinal	Inguinal	LIMA1
1	None	NA	0.0052	NA	NA	TGFBI	Inguinal	TGFBI
1	None	NA	0.0823	NA	NA	PDIA5	Inguinal	PDIA5
1	None	NA	0.2105	NA	NA	CNTFR	Inguinal	CNTFR
1	ABO, Inguinal	0.5828	0.9997	rs576123	1	NA	Inguinal	ABO
1	None	NA	0.4874	NA	NA	WWOX	Inguinal	WWOX
1	None	NA	0.1381	NA	NA	APOC3	Inguinal	APOC3
1	None	NA	0.0079	NA	NA	Inguinal	Inguinal	LGALS9
1	None	NA	0.0059	NA	NA	IDUA	Inguinal	IDUA
1	None	NA	0.3959	NA	NA	Inguinal	Inguinal	LILRB3
1	None	NA	0.9881	NA	NA	ISLR2	Inguinal	ISLR2
1	GPX1, Inguinal	0.89	0.9994	rs11720542	0.2246	NA	Inguinal	GPX1
1	None	NA	0.9551	NA	NA	Inguinal	Inguinal	LGALS3
1	None	NA	0.0203	NA	NA	Inguinal	Inguinal	ADAMTS5
1	None	NA	0.0096	NA	NA	LZIC	Inguinal	LZIC
1	None	NA	0.0025	NA	NA	Inguinal	Inguinal	APOL1
1	None	NA	1	NA	NA	ITIH1	Inguinal	ITIH1
1	None	NA	0.708	NA	NA	MAPK3	Inguinal	MAPK3
1	None	NA	0.9944	NA	NA	Inguinal	Inguinal	APOA5
1	None	NA	0.0037	NA	NA	Inguinal	Inguinal	CSGALNACT2
1	EFEMP1, Ventral	1	1	rs59985551	1	NA	Ventral	EFEMP1
1	None	NA	0.1217	NA	NA	OSMR	Ventral	OSMR
1	None	NA	1	NA	NA	EFEMP1	Umbilical	EFEMP1
1	None	NA	0.0485	NA	NA	TNXB	Umbilical	TNXB
1	TXNDC5, Umbilical	0.9992	0.9998	rs75933408	1	NA	Umbilical	TXNDC5
1	None	NA	0.4257	NA	NA	TAPBP	Umbilical	TAPBP
1	None	NA	0.0026	NA	NA	Umbilical	Umbilical	FBLN1
1	Diaphragmatic, MFAP4	0.9631	0.999	rs139356332	1	NA	Diaphragmatic	MFAP4
1	None	NA	0.0012	NA	NA	LY75	Diaphragmatic	LY75
1	None	NA	0.0071	NA	NA	Diaphragmatic	Diaphragmatic	YEATS4
1	None	NA	0.0055	NA	NA	Diaphragmatic	Diaphragmatic	TRIL
1	CFHR1, Diaphragmatic	0.567	0.5998	rs7542235	0.9946	NA	Diaphragmatic	CFHR1
1	None	NA	1	NA	NA	BTN3A3	Diaphragmatic	BTN3A3
1	None	NA	1	NA	NA	Diaphragmatic	Diaphragmatic	EFEMP1
1	None	NA	0.0017	NA	NA	Diaphragmatic	Diaphragmatic	HHIP
1	None	NA	0.9521	NA	NA	Diaphragmatic	Diaphragmatic	DNAJB4
1	None	NA	0.1082	NA	NA	NAE1	Diaphragmatic	NAE1
1	None	NA	0.0031	NA	NA	ENPP2	Diaphragmatic	ENPP2
1	None	NA	0.0041	NA	NA	ERAP1	Diaphragmatic	ERAP1
1	None	NA	0.002	NA	NA	Diaphragmatic	Diaphragmatic	TNFRSF6B
1	EFEMP1, Femoral	0.9997	1	rs59985551	1	NA	Femoral	EFEMP1

### Sheet: drug-mr
Phenotype	id.exposure	id.outcome	outcome	exposure	method	nsnp	b	se	pval	fdr
Diaphragmatic	6pd60L	KQJiFi	outcome	CHRNB1 Adipose_Visceral_Omentum	Inverse variance weighted	2	-0.0644976	0.016065	5.9497e-05	0.00833807
Diaphragmatic	8WLKg6	KQJiFi	outcome	HTR1F Adipose_Visceral_Omentum	Wald ratio	1	-0.0628872	0.0185874	0.000716117	0.0413241
Diaphragmatic	a2O51s	KQJiFi	outcome	OPRL1 Cells_Cultured_fibroblasts	Wald ratio	1	0.0665288	0.018959	0.000449641	0.031507
Diaphragmatic	AOt4GP	KQJiFi	outcome	MAP3K3 Cells_Cultured_fibroblasts	Wald ratio	1	-0.180339	0.0445545	5.17413e-05	0.00833807
Diaphragmatic	C0oGh7	KQJiFi	outcome	TBK1 Cells_Cultured_fibroblasts	Wald ratio	1	-0.0855438	0.0185676	4.0824e-06	0.00133494
Diaphragmatic	ClaJYZ	KQJiFi	outcome	MYH7B Adipose_Subcutaneous	Wald ratio	1	-0.110528	0.0310978	0.000379106	0.028608
Diaphragmatic	Ef3e2r	KQJiFi	outcome	MAP4K4 Cells_Cultured_fibroblasts	Wald ratio	1	-0.122314	0.0325069	0.000168081	0.0149898
Diaphragmatic	EtprjC	KQJiFi	outcome	MYH7B Cells_Cultured_fibroblasts	Wald ratio	1	-0.129339	0.0285124	5.72682e-06	0.0014045
Diaphragmatic	EY6dcD	KQJiFi	outcome	RPS6KB2 Cells_Cultured_fibroblasts	Wald ratio	1	-0.050885	0.0154867	0.00101724	0.0498957
Diaphragmatic	fcnFac	KQJiFi	outcome	MAP3K3 Adipose_Subcutaneous	Wald ratio	1	-0.139951	0.0382244	0.000250948	0.020515
Diaphragmatic	hUZSHp	KQJiFi	outcome	BLK Adipose_Subcutaneous	Wald ratio	1	-0.0877092	0.0175995	6.24099e-07	0.000306121
Diaphragmatic	ktjofL	KQJiFi	outcome	C5 Adipose_Visceral_Omentum	Wald ratio	1	-0.0784056	0.0236531	0.000917039	0.0473481
Diaphragmatic	KWIu8n	KQJiFi	outcome	PTHLH Adipose_Subcutaneous	Wald ratio	1	0.121792	0.0243584	5.73303e-07	0.000306121
Diaphragmatic	LwTkFx	KQJiFi	outcome	GRK4 Adipose_Visceral_Omentum	Wald ratio	1	0.0200803	0.0060241	0.000858121	0.0467676
Diaphragmatic	nh6Ov9	KQJiFi	outcome	OPRL1 Adipose_Subcutaneous	Wald ratio	1	0.0581691	0.0171647	0.000701764	0.0413241
Diaphragmatic	NvCQN9	KQJiFi	outcome	FGFR2 Adipose_Visceral_Omentum	Wald ratio	1	0.0627803	0.0159641	8.40375e-05	0.0103051
Diaphragmatic	Qz0mek	KQJiFi	outcome	MAP3K3 Adipose_Visceral_Omentum	Wald ratio	1	-0.0864288	0.0228025	0.000150452	0.0147593
Diaphragmatic	VKu6yR	KQJiFi	outcome	FDFT1 Adipose_Visceral_Omentum	Wald ratio	1	0.103677	0.0256978	5.47227e-05	0.00833807
Diaphragmatic	wls6Pa	KQJiFi	outcome	RPS6KB2 Adipose_Subcutaneous	Wald ratio	1	-0.118904	0.0306849	0.000106625	0.0116221
Diaphragmatic	Xaxwt9	KQJiFi	outcome	MAP2K5 Adipose_Subcutaneous	Wald ratio	1	0.0561187	0.0163164	0.000583018	0.0381294
Inguinal	0CRbp8	m9hbEe	outcome	LTB4R Cells_Cultured_fibroblasts	Wald ratio	1	-0.0896309	0.0272408	0.00100073	0.0327237
Inguinal	1Hyh6l	m9hbEe	outcome	MAP2K5 Adipose_Subcutaneous	Wald ratio	1	0.063288	0.0160692	8.20057e-05	0.00485715
Inguinal	2n14wr	m9hbEe	outcome	MUC1 Adipose_Subcutaneous	Wald ratio	1	-0.122161	0.0313076	9.54166e-05	0.00492651
Inguinal	5bO0dL	m9hbEe	outcome	VKORC1 Adipose_Subcutaneous	Wald ratio	1	-0.126431	0.0321526	8.41708e-05	0.00485715
Inguinal	5oD4Vj	m9hbEe	outcome	P4HTM Adipose_Visceral_Omentum	Wald ratio	1	-0.258514	0.0386997	2.38942e-11	7.81341e-09
Inguinal	5Y48ii	m9hbEe	outcome	TNFSF13 Cells_Cultured_fibroblasts	Inverse variance weighted	2	0.0639706	0.0166779	0.000125235	0.00585025
Inguinal	6Jn5uQ	m9hbEe	outcome	SLC6A3 Adipose_Visceral_Omentum	Wald ratio	1	-0.0908112	0.0197416	4.22491e-06	0.000460515
Inguinal	75GpoB	m9hbEe	outcome	CISD1 Adipose_Visceral_Omentum	Wald ratio	1	0.0734694	0.0222635	0.000966848	0.0327061
Inguinal	75z6nX	m9hbEe	outcome	MAP2K5 Adipose_Visceral_Omentum	Wald ratio	1	0.0712192	0.0231536	0.00209833	0.0489377
Inguinal	7ZxOPn	m9hbEe	outcome	MAPK3 Cells_Cultured_fibroblasts	Wald ratio	1	0.0668041	0.0210309	0.00149079	0.0434812
Inguinal	84YZS4	m9hbEe	outcome	PRPF4 Adipose_Subcutaneous	Wald ratio	1	-0.041979	0.0137074	0.00219496	0.0489377
Inguinal	88bPky	m9hbEe	outcome	PSMC5 Adipose_Subcutaneous	Wald ratio	1	0.10961	0.027013	4.956e-05	0.00373987
Inguinal	9iA9a7	m9hbEe	outcome	PRPF4 Adipose_Visceral_Omentum	Wald ratio	1	-0.0502951	0.0164229	0.00219496	0.0489377
Inguinal	bGVEUW	m9hbEe	outcome	RET Adipose_Visceral_Omentum	Wald ratio	1	-0.101086	0.016898	2.20221e-09	4.78454e-07
Inguinal	bM3CBV	m9hbEe	outcome	VKORC1 Adipose_Visceral_Omentum	Wald ratio	1	-0.127193	0.0323465	8.41708e-05	0.00485715
Inguinal	chIPgQ	m9hbEe	outcome	RTN4 Adipose_Subcutaneous	Wald ratio	1	0.127444	0.0369298	0.000558554	0.0202941
Inguinal	DayapF	m9hbEe	outcome	P2RX3 Adipose_Visceral_Omentum	Wald ratio	1	-0.051709	0.0140228	0.000226468	0.0100984
Inguinal	DrzLCZ	m9hbEe	outcome	LTB4R Adipose_Visceral_Omentum	Wald ratio	1	-0.0771622	0.0189373	4.60882e-05	0.00373987
Inguinal	EKbxsn	m9hbEe	outcome	TNFSF12 Cells_Cultured_fibroblasts	Wald ratio	1	0.0667821	0.0143458	3.2371e-06	0.000396949
Inguinal	eMgD9i	m9hbEe	outcome	CDC7 Cells_Cultured_fibroblasts	Wald ratio	1	-0.0905014	0.0216062	2.80583e-05	0.00250229
Inguinal	G2cfOH	m9hbEe	outcome	P4HTM Adipose_Subcutaneous	Wald ratio	1	-0.241636	0.0322181	6.38178e-14	3.13026e-11
Inguinal	gIZLwa	m9hbEe	outcome	PSEN1 Adipose_Visceral_Omentum	Wald ratio	1	-0.089541	0.0282167	0.00150699	0.0434812
Inguinal	HhHBYb	m9hbEe	outcome	ESRRA Cells_Cultured_fibroblasts	Wald ratio	1	-0.160256	0.0311355	2.64602e-07	3.70821e-05
Inguinal	hTcmRR	m9hbEe	outcome	CISD1 Cells_Cultured_fibroblasts	Wald ratio	1	0.161644	0.0458904	0.000427678	0.0167821
Inguinal	hW7zwp	m9hbEe	outcome	PSMC3 Adipose_Subcutaneous	Wald ratio	1	-0.112185	0.0284487	8.03358e-05	0.00485715
Inguinal	ij4YL6	m9hbEe	outcome	TNFRSF10B Cells_Cultured_fibroblasts	Wald ratio	1	-0.112053	0.0327075	0.000612707	0.0214666
Inguinal	IJFKci	m9hbEe	outcome	PNP Adipose_Visceral_Omentum	Wald ratio	1	0.0448357	0.0143192	0.00174125	0.0443805
Inguinal	JYHQPl	m9hbEe	outcome	FGFR3 Adipose_Visceral_Omentum	Wald ratio	1	-0.0412997	0.0129184	0.0013888	0.0434812
Inguinal	kX0Ksx	m9hbEe	outcome	RTN4 Cells_Cultured_fibroblasts	Wald ratio	1	0.229185	0.0429185	9.29466e-08	1.51968e-05
Inguinal	KX49op	m9hbEe	outcome	VIM Adipose_Subcutaneous	Wald ratio	1	0.0928225	0.0296816	0.00176436	0.0443805
Inguinal	lmhPum	m9hbEe	outcome	PNP Cells_Cultured_fibroblasts	Wald ratio	1	0.0339495	0.0108425	0.00174125	0.0443805
Inguinal	LQfo5n	m9hbEe	outcome	CYP1A1 Adipose_Visceral_Omentum	Wald ratio	1	-0.0440841	0.0139346	0.00155811	0.0436717
Inguinal	OVgxET	m9hbEe	outcome	PSMC5 Adipose_Visceral_Omentum	Wald ratio	1	0.115254	0.0299435	0.000118574	0.00581604
Inguinal	rHaVL7	m9hbEe	outcome	MAPT Adipose_Visceral_Omentum	Wald ratio	1	0.145883	0.0337025	1.5008e-05	0.00147228
Inguinal	rMyNEl	m9hbEe	outcome	DAGLA Cells_Cultured_fibroblasts	Wald ratio	1	-0.0844794	0.027112	0.00183358	0.0449686
Inguinal	tbjquB	m9hbEe	outcome	PNP Adipose_Subcutaneous	Wald ratio	1	0.0295849	0.00944857	0.00174125	0.0443805
Inguinal	TU6zxx	m9hbEe	outcome	RIOK1 Adipose_Subcutaneous	Wald ratio	1	0.0808325	0.0261375	0.00198416	0.0474747
Inguinal	ViEkUN	m9hbEe	outcome	CRHR1 Adipose_Subcutaneous	Wald ratio	1	0.0477245	0.0134917	0.00040422	0.0165225
Inguinal	W80udU	m9hbEe	outcome	EML4 Adipose_Subcutaneous	Wald ratio	1	-0.0538071	0.0169205	0.00147275	0.0434812
Inguinal	WPNwqq	m9hbEe	outcome	P4HTM Cells_Cultured_fibroblasts	Wald ratio	1	-0.183616	0.0244821	6.38178e-14	3.13026e-11
Inguinal	wrkI6a	m9hbEe	outcome	CTSK Cells_Cultured_fibroblasts	Wald ratio	1	-0.115169	0.0319522	0.00031288	0.013345
Inguinal	x0VmiM	m9hbEe	outcome	RET Adipose_Subcutaneous	Wald ratio	1	-0.109148	0.0182965	2.4386e-09	4.78454e-07
Inguinal	ypD8UU	m9hbEe	outcome	LTB4R Adipose_Subcutaneous	Wald ratio	1	-0.0838207	0.0214425	9.26441e-05	0.00492651
Inguinal	zknh4c	m9hbEe	outcome	LEPR Cells_Cultured_fibroblasts	Wald ratio	1	0.084434	0.0240566	0.000448437	0.0169199
Umbilical	1qeBmC	9HXFQe	outcome	OPRL1 Cells_Cultured_fibroblasts	Wald ratio	1	0.0996208	0.027232	0.000253965	0.026518
Umbilical	1qwup7	9HXFQe	outcome	CRHR1 Adipose_Subcutaneous	Wald ratio	1	0.0815546	0.0203383	6.07442e-05	0.00744876
Umbilical	1vgF1B	9HXFQe	outcome	TNFSF12 Cells_Cultured_fibroblasts	Wald ratio	1	0.0766757	0.0222607	0.000572234	0.0400973
Umbilical	hpX3ML	9HXFQe	outcome	TNFRSF18 Adipose_Visceral_Omentum	Wald ratio	1	-0.114883	0.0223556	2.76368e-07	6.95581e-05
Umbilical	IYJJq9	9HXFQe	outcome	FGFR4 Cells_Cultured_fibroblasts	Wald ratio	1	0.0573873	0.0160399	0.000346528	0.030904
Umbilical	KqfW4e	9HXFQe	outcome	OPRL1 Adipose_Subcutaneous	Wald ratio	1	0.103624	0.0247934	2.92167e-05	0.00409451
Umbilical	Kyv957	9HXFQe	outcome	FES Adipose_Visceral_Omentum	Inverse variance weighted	2	0.0902436	0.0215389	2.79193e-05	0.00409451
Umbilical	KzZEZW	9HXFQe	outcome	ABCC8 Adipose_Visceral_Omentum	Wald ratio	1	0.0689655	0.0197957	0.000494218	0.0372944
Umbilical	LYMd9v	9HXFQe	outcome	ABCC8 Adipose_Subcutaneous	Wald ratio	1	0.0645933	0.0185407	0.000494218	0.0372944
Umbilical	mQ4k5W	9HXFQe	outcome	MAPT Adipose_Visceral_Omentum	Wald ratio	1	0.191141	0.0524795	0.000270316	0.026518
Umbilical	Nwwse4	9HXFQe	outcome	TNC Cells_Cultured_fibroblasts	Wald ratio	1	0.0998502	0.01997	5.73303e-07	0.000112482
Umbilical	OmSH7G	9HXFQe	outcome	FES Cells_Cultured_fibroblasts	Weighted median	3	0.0636936	0.0124062	2.83621e-07	6.95581e-05
Umbilical	OmSH7G	9HXFQe	outcome	FES Cells_Cultured_fibroblasts	Inverse variance weighted	3	0.0656825	0.0106447	6.80915e-10	3.33989e-07
Umbilical	Yym0n1	9HXFQe	outcome	TNFRSF18 Adipose_Subcutaneous	Wald ratio	1	-0.171135	0.0262407	6.94968e-11	6.81764e-08
Ventral	5HCEWq	hPdq3G	outcome	TNFRSF18 Adipose_Visceral_Omentum	Wald ratio	1	-0.0968744	0.0258746	0.000181114	0.0222091
Ventral	b1S4Pq	hPdq3G	outcome	SULT1A1 Cells_Cultured_fibroblasts	Wald ratio	1	-0.13806	0.0343284	5.777e-05	0.0094454
Ventral	BOk5jj	hPdq3G	outcome	OPRL1 Cells_Cultured_fibroblasts	Wald ratio	1	0.164771	0.0303344	5.57827e-08	1.8241e-05
Ventral	EPg1Yr	hPdq3G	outcome	P4HTM Cells_Cultured_fibroblasts	Wald ratio	1	-0.225047	0.0428437	1.49847e-07	3.675e-05
Ventral	EYIFO8	hPdq3G	outcome	P4HTM Adipose_Visceral_Omentum	Wald ratio	1	-0.267802	0.0681115	8.43058e-05	0.0118149
Ventral	fVbzN7	hPdq3G	outcome	P4HTM Adipose_Subcutaneous	Wald ratio	1	-0.286865	0.0570012	4.8385e-07	9.49314e-05
Ventral	Lwd6sd	hPdq3G	outcome	OPRL1 Adipose_Subcutaneous	Wald ratio	1	0.157343	0.027972	1.85508e-08	9.09917e-06
Ventral	ZYgTE9	hPdq3G	outcome	TNFRSF18 Adipose_Subcutaneous	Wald ratio	1	-0.180548	0.0299487	1.65415e-09	1.62272e-06
